## Supplemental Table 7 for "Common genetic associations between age-related diseases" (part 10 of 10)

### Sheet: TableS7 (continued)
GO Category	GO Term	GO Ontology	Age of Onset Cluster	Type	p-value	BY Corrected p-value	Enrichment Score	Log 2 Enrichment Score	Representative GO Category
GO:0048639	positive regulation of developmental growth	BP	3	Multicategory	1	1	0	#NAME?	NA
GO:0048641	regulation of skeletal muscle tissue development	BP	3	Multicategory	1	1	0	#NAME?	NA
GO:0048642	negative regulation of skeletal muscle tissue development	BP	3	Multicategory	1	1	0	#NAME?	NA
GO:0048643	positive regulation of skeletal muscle tissue development	BP	3	Multicategory	1	1	0	#NAME?	NA
GO:0048644	muscle organ morphogenesis	BP	3	Multicategory	1	1	0	#NAME?	NA
GO:0048645	animal organ formation	BP	3	Multicategory	1	1	0	#NAME?	NA
GO:0048662	negative regulation of smooth muscle cell proliferation	BP	3	Multicategory	1	1	0	#NAME?	NA
GO:0048663	neuron fate commitment	BP	3	Multicategory	1	1	0	#NAME?	NA
GO:0048665	neuron fate specification	BP	3	Multicategory	1	1	0	#NAME?	NA
GO:0048668	collateral sprouting	BP	3	Multicategory	1	1	0	#NAME?	NA
GO:0048670	regulation of collateral sprouting	BP	3	Multicategory	1	1	0	#NAME?	NA
GO:0048672	positive regulation of collateral sprouting	BP	3	Multicategory	1	1	0	#NAME?	NA
GO:0048678	response to axon injury	BP	3	Multicategory	1	1	0	#NAME?	NA
GO:0048679	regulation of axon regeneration	BP	3	Multicategory	1	1	0	#NAME?	NA
GO:0048680	positive regulation of axon regeneration	BP	3	Multicategory	1	1	0	#NAME?	NA
GO:0048681	negative regulation of axon regeneration	BP	3	Multicategory	1	1	0	#NAME?	NA
GO:0048703	embryonic viscerocranium morphogenesis	BP	3	Multicategory	1	1	0	#NAME?	NA
GO:0048708	astrocyte differentiation	BP	3	Multicategory	1	1	0	#NAME?	NA
GO:0048709	oligodendrocyte differentiation	BP	3	Multicategory	1	1	0	#NAME?	NA
GO:0048710	regulation of astrocyte differentiation	BP	3	Multicategory	1	1	0	#NAME?	NA
GO:0048711	positive regulation of astrocyte differentiation	BP	3	Multicategory	1	1	0	#NAME?	NA
GO:0048712	negative regulation of astrocyte differentiation	BP	3	Multicategory	1	1	0	#NAME?	NA
GO:0048713	regulation of oligodendrocyte differentiation	BP	3	Multicategory	1	1	0	#NAME?	NA
GO:0048714	positive regulation of oligodendrocyte differentiation	BP	3	Multicategory	1	1	0	#NAME?	NA
GO:0048715	negative regulation of oligodendrocyte differentiation	BP	3	Multicategory	1	1	0	#NAME?	NA
GO:0048739	cardiac muscle fiber development	BP	3	Multicategory	1	1	0	#NAME?	NA
GO:0048741	skeletal muscle fiber development	BP	3	Multicategory	1	1	0	#NAME?	NA
GO:0048742	regulation of skeletal muscle fiber development	BP	3	Multicategory	1	1	0	#NAME?	NA
GO:0048745	smooth muscle tissue development	BP	3	Multicategory	1	1	0	#NAME?	NA
GO:0048747	muscle fiber development	BP	3	Multicategory	1	1	0	#NAME?	NA
GO:0048753	pigment granule organization	BP	3	Multicategory	1	1	0	#NAME?	NA
GO:0048754	branching morphogenesis of an epithelial tube	BP	3	Multicategory	1	1	0	#NAME?	NA
GO:0048755	branching morphogenesis of a nerve	BP	3	Multicategory	1	1	0	#NAME?	NA
GO:0048757	pigment granule maturation	BP	3	Multicategory	1	1	0	#NAME?	NA
GO:0048791	calcium ion-regulated exocytosis of neurotransmitter	BP	3	Multicategory	1	1	0	#NAME?	NA
GO:0048793	pronephros development	BP	3	Multicategory	1	1	0	#NAME?	NA
GO:0048806	genitalia development	BP	3	Multicategory	1	1	0	#NAME?	NA
GO:0048813	dendrite morphogenesis	BP	3	Multicategory	1	1	0	#NAME?	NA
GO:0048814	regulation of dendrite morphogenesis	BP	3	Multicategory	1	1	0	#NAME?	NA
GO:0048820	hair follicle maturation	BP	3	Multicategory	1	1	0	#NAME?	NA
GO:0048821	erythrocyte development	BP	3	Multicategory	1	1	0	#NAME?	NA
GO:0048840	otolith development	BP	3	Multicategory	1	1	0	#NAME?	NA
GO:0048844	artery morphogenesis	BP	3	Multicategory	1	1	0	#NAME?	NA
GO:0048853	forebrain morphogenesis	BP	3	Multicategory	1	1	0	#NAME?	NA
GO:0048854	brain morphogenesis	BP	3	Multicategory	1	1	0	#NAME?	NA
GO:0048857	neural nucleus development	BP	3	Multicategory	1	1	0	#NAME?	NA
GO:0048873	homeostasis of number of cells within a tissue	BP	3	Multicategory	1	1	0	#NAME?	NA
GO:0048875	chemical homeostasis within a tissue	BP	3	Multicategory	1	1	0	#NAME?	NA
GO:0050000	chromosome localization	BP	3	Multicategory	1	1	0	#NAME?	NA
GO:0050427	3'-phosphoadenosine 5'-phosphosulfate metabolic process	BP	3	Multicategory	1	1	0	#NAME?	NA
GO:0050432	catecholamine secretion	BP	3	Multicategory	1	1	0	#NAME?	NA
GO:0050433	regulation of catecholamine secretion	BP	3	Multicategory	1	1	0	#NAME?	NA
GO:0050434	positive regulation of viral transcription	BP	3	Multicategory	1	1	0	#NAME?	NA
GO:0050435	amyloid-beta metabolic process	BP	3	Multicategory	1	1	0	#NAME?	NA
GO:0050482	arachidonic acid secretion	BP	3	Multicategory	1	1	0	#NAME?	NA
GO:0050650	chondroitin sulfate proteoglycan biosynthetic process	BP	3	Multicategory	1	1	0	#NAME?	NA
GO:0050651	dermatan sulfate proteoglycan biosynthetic process	BP	3	Multicategory	1	1	0	#NAME?	NA
GO:0050654	chondroitin sulfate proteoglycan metabolic process	BP	3	Multicategory	1	1	0	#NAME?	NA
GO:0050655	dermatan sulfate proteoglycan metabolic process	BP	3	Multicategory	1	1	0	#NAME?	NA
GO:0050657	nucleic acid transport	BP	3	Multicategory	1	1	0	#NAME?	NA
GO:0050658	RNA transport	BP	3	Multicategory	1	1	0	#NAME?	NA
GO:0050665	hydrogen peroxide biosynthetic process	BP	3	Multicategory	1	1	0	#NAME?	NA
GO:0050667	homocysteine metabolic process	BP	3	Multicategory	1	1	0	#NAME?	NA
GO:0050684	regulation of mRNA processing	BP	3	Multicategory	1	1	0	#NAME?	NA
GO:0050685	positive regulation of mRNA processing	BP	3	Multicategory	1	1	0	#NAME?	NA
GO:0050686	negative regulation of mRNA processing	BP	3	Multicategory	1	1	0	#NAME?	NA
GO:0050687	negative regulation of defense response to virus	BP	3	Multicategory	1	1	0	#NAME?	NA
GO:0050689	negative regulation of defense response to virus by host	BP	3	Multicategory	1	1	0	#NAME?	NA
GO:0050690	regulation of defense response to virus by virus	BP	3	Multicategory	1	1	0	#NAME?	NA
GO:0050704	regulation of interleukin-1 secretion	BP	3	Multicategory	1	1	0	#NAME?	NA
GO:0050706	regulation of interleukin-1 beta secretion	BP	3	Multicategory	1	1	0	#NAME?	NA
GO:0050711	negative regulation of interleukin-1 secretion	BP	3	Multicategory	1	1	0	#NAME?	NA
GO:0050713	negative regulation of interleukin-1 beta secretion	BP	3	Multicategory	1	1	0	#NAME?	NA
GO:0050716	positive regulation of interleukin-1 secretion	BP	3	Multicategory	1	1	0	#NAME?	NA
GO:0050718	positive regulation of interleukin-1 beta secretion	BP	3	Multicategory	1	1	0	#NAME?	NA
GO:0050720	interleukin-1 beta biosynthetic process	BP	3	Multicategory	1	1	0	#NAME?	NA
GO:0050722	regulation of interleukin-1 beta biosynthetic process	BP	3	Multicategory	1	1	0	#NAME?	NA
GO:0050725	positive regulation of interleukin-1 beta biosynthetic process	BP	3	Multicategory	1	1	0	#NAME?	NA
GO:0050746	regulation of lipoprotein metabolic process	BP	3	Multicategory	1	1	0	#NAME?	NA
GO:0050751	fractalkine biosynthetic process	BP	3	Multicategory	1	1	0	#NAME?	NA
GO:0050752	regulation of fractalkine biosynthetic process	BP	3	Multicategory	1	1	0	#NAME?	NA
GO:0050754	positive regulation of fractalkine biosynthetic process	BP	3	Multicategory	1	1	0	#NAME?	NA
GO:0050755	chemokine metabolic process	BP	3	Multicategory	1	1	0	#NAME?	NA
GO:0050756	fractalkine metabolic process	BP	3	Multicategory	1	1	0	#NAME?	NA
GO:0050765	negative regulation of phagocytosis	BP	3	Multicategory	1	1	0	#NAME?	NA
GO:0050772	positive regulation of axonogenesis	BP	3	Multicategory	1	1	0	#NAME?	NA
GO:0050774	negative regulation of dendrite morphogenesis	BP	3	Multicategory	1	1	0	#NAME?	NA
GO:0050775	positive regulation of dendrite morphogenesis	BP	3	Multicategory	1	1	0	#NAME?	NA
GO:0050779	RNA destabilization	BP	3	Multicategory	1	1	0	#NAME?	NA
GO:0050792	regulation of viral process	BP	3	Multicategory	1	1	0	#NAME?	NA
GO:0050802	circadian sleep/wake cycle, sleep	BP	3	Multicategory	1	1	0	#NAME?	NA
GO:0050803	regulation of synapse structure or activity	BP	3	Multicategory	1	1	0	#NAME?	NA
GO:0050804	modulation of chemical synaptic transmission	BP	3	Multicategory	1	1	0	#NAME?	NA
GO:0050805	negative regulation of synaptic transmission	BP	3	Multicategory	1	1	0	#NAME?	NA
GO:0050806	positive regulation of synaptic transmission	BP	3	Multicategory	1	1	0	#NAME?	NA
GO:0050807	regulation of synapse organization	BP	3	Multicategory	1	1	0	#NAME?	NA
GO:0050808	synapse organization	BP	3	Multicategory	1	1	0	#NAME?	NA
GO:0050810	regulation of steroid biosynthetic process	BP	3	Multicategory	1	1	0	#NAME?	NA
GO:0050819	negative regulation of coagulation	BP	3	Multicategory	1	1	0	#NAME?	NA
GO:0050820	positive regulation of coagulation	BP	3	Multicategory	1	1	0	#NAME?	NA
GO:0050832	defense response to fungus	BP	3	Multicategory	1	1	0	#NAME?	NA
GO:0050848	regulation of calcium-mediated signaling	BP	3	Multicategory	1	1	0	#NAME?	NA
GO:0050849	negative regulation of calcium-mediated signaling	BP	3	Multicategory	1	1	0	#NAME?	NA
GO:0050850	positive regulation of calcium-mediated signaling	BP	3	Multicategory	1	1	0	#NAME?	NA
GO:0050853	B cell receptor signaling pathway	BP	3	Multicategory	1	1	0	#NAME?	NA
GO:0050854	regulation of antigen receptor-mediated signaling pathway	BP	3	Multicategory	1	1	0	#NAME?	NA
GO:0050855	regulation of B cell receptor signaling pathway	BP	3	Multicategory	1	1	0	#NAME?	NA
GO:0050856	regulation of T cell receptor signaling pathway	BP	3	Multicategory	1	1	0	#NAME?	NA
GO:0050857	positive regulation of antigen receptor-mediated signaling pathway	BP	3	Multicategory	1	1	0	#NAME?	NA
GO:0050858	negative regulation of antigen receptor-mediated signaling pathway	BP	3	Multicategory	1	1	0	#NAME?	NA
GO:0050859	negative regulation of B cell receptor signaling pathway	BP	3	Multicategory	1	1	0	#NAME?	NA
GO:0050860	negative regulation of T cell receptor signaling pathway	BP	3	Multicategory	1	1	0	#NAME?	NA
GO:0050862	positive regulation of T cell receptor signaling pathway	BP	3	Multicategory	1	1	0	#NAME?	NA
GO:0050869	negative regulation of B cell activation	BP	3	Multicategory	1	1	0	#NAME?	NA
GO:0050872	white fat cell differentiation	BP	3	Multicategory	1	1	0	#NAME?	NA
GO:0050873	brown fat cell differentiation	BP	3	Multicategory	1	1	0	#NAME?	NA
GO:0050879	multicellular organismal movement	BP	3	Multicategory	1	1	0	#NAME?	NA
GO:0050881	musculoskeletal movement	BP	3	Multicategory	1	1	0	#NAME?	NA
GO:0050884	neuromuscular process controlling posture	BP	3	Multicategory	1	1	0	#NAME?	NA
GO:0050885	neuromuscular process controlling balance	BP	3	Multicategory	1	1	0	#NAME?	NA
GO:0050892	intestinal absorption	BP	3	Multicategory	1	1	0	#NAME?	NA
GO:0050901	leukocyte tethering or rolling	BP	3	Multicategory	1	1	0	#NAME?	NA
GO:0050905	neuromuscular process	BP	3	Multicategory	1	1	0	#NAME?	NA
GO:0050908	detection of light stimulus involved in visual perception	BP	3	Multicategory	1	1	0	#NAME?	NA
GO:0050909	sensory perception of taste	BP	3	Multicategory	1	1	0	#NAME?	NA
GO:0050910	detection of mechanical stimulus involved in sensory perception of sound	BP	3	Multicategory	1	1	0	#NAME?	NA
GO:0050911	detection of chemical stimulus involved in sensory perception of smell	BP	3	Multicategory	1	1	0	#NAME?	NA
GO:0050912	detection of chemical stimulus involved in sensory perception of taste	BP	3	Multicategory	1	1	0	#NAME?	NA
GO:0050913	sensory perception of bitter taste	BP	3	Multicategory	1	1	0	#NAME?	NA
GO:0050930	induction of positive chemotaxis	BP	3	Multicategory	1	1	0	#NAME?	NA
GO:0050931	pigment cell differentiation	BP	3	Multicategory	1	1	0	#NAME?	NA
GO:0050951	sensory perception of temperature stimulus	BP	3	Multicategory	1	1	0	#NAME?	NA
GO:0050961	detection of temperature stimulus involved in sensory perception	BP	3	Multicategory	1	1	0	#NAME?	NA
GO:0050962	detection of light stimulus involved in sensory perception	BP	3	Multicategory	1	1	0	#NAME?	NA
GO:0050965	detection of temperature stimulus involved in sensory perception of pain	BP	3	Multicategory	1	1	0	#NAME?	NA
GO:0050966	detection of mechanical stimulus involved in sensory perception of pain	BP	3	Multicategory	1	1	0	#NAME?	NA
GO:0050974	detection of mechanical stimulus involved in sensory perception	BP	3	Multicategory	1	1	0	#NAME?	NA
GO:0050982	detection of mechanical stimulus	BP	3	Multicategory	1	1	0	#NAME?	NA
GO:0050994	regulation of lipid catabolic process	BP	3	Multicategory	1	1	0	#NAME?	NA
GO:0050995	negative regulation of lipid catabolic process	BP	3	Multicategory	1	1	0	#NAME?	NA
GO:0050996	positive regulation of lipid catabolic process	BP	3	Multicategory	1	1	0	#NAME?	NA
GO:0050999	regulation of nitric-oxide synthase activity	BP	3	Multicategory	1	1	0	#NAME?	NA
GO:0051000	positive regulation of nitric-oxide synthase activity	BP	3	Multicategory	1	1	0	#NAME?	NA
GO:0051001	negative regulation of nitric-oxide synthase activity	BP	3	Multicategory	1	1	0	#NAME?	NA
GO:0051004	regulation of lipoprotein lipase activity	BP	3	Multicategory	1	1	0	#NAME?	NA
GO:0051006	positive regulation of lipoprotein lipase activity	BP	3	Multicategory	1	1	0	#NAME?	NA
GO:0051013	microtubule severing	BP	3	Multicategory	1	1	0	#NAME?	NA
GO:0051014	actin filament severing	BP	3	Multicategory	1	1	0	#NAME?	NA
GO:0051016	barbed-end actin filament capping	BP	3	Multicategory	1	1	0	#NAME?	NA
GO:0051028	mRNA transport	BP	3	Multicategory	1	1	0	#NAME?	NA
GO:0051031	tRNA transport	BP	3	Multicategory	1	1	0	#NAME?	NA
GO:0051043	regulation of membrane protein ectodomain proteolysis	BP	3	Multicategory	1	1	0	#NAME?	NA
GO:0051044	positive regulation of membrane protein ectodomain proteolysis	BP	3	Multicategory	1	1	0	#NAME?	NA
GO:0051055	negative regulation of lipid biosynthetic process	BP	3	Multicategory	1	1	0	#NAME?	NA
GO:0051057	positive regulation of small GTPase mediated signal transduction	BP	3	Multicategory	1	1	0	#NAME?	NA
GO:0051058	negative regulation of small GTPase mediated signal transduction	BP	3	Multicategory	1	1	0	#NAME?	NA
GO:0051081	nuclear envelope disassembly	BP	3	Multicategory	1	1	0	#NAME?	NA
GO:0051084	'de novo' posttranslational protein folding	BP	3	Multicategory	1	1	0	#NAME?	NA
GO:0051085	chaperone cofactor-dependent protein refolding	BP	3	Multicategory	1	1	0	#NAME?	NA
GO:0051095	regulation of helicase activity	BP	3	Multicategory	1	1	0	#NAME?	NA
GO:0051096	positive regulation of helicase activity	BP	3	Multicategory	1	1	0	#NAME?	NA
GO:0051100	negative regulation of binding	BP	3	Multicategory	1	1	0	#NAME?	NA
GO:0051123	RNA polymerase II preinitiation complex assembly	BP	3	Multicategory	1	1	0	#NAME?	NA
GO:0051124	synaptic growth at neuromuscular junction	BP	3	Multicategory	1	1	0	#NAME?	NA
GO:0051125	regulation of actin nucleation	BP	3	Multicategory	1	1	0	#NAME?	NA
GO:0051127	positive regulation of actin nucleation	BP	3	Multicategory	1	1	0	#NAME?	NA
GO:0051131	chaperone-mediated protein complex assembly	BP	3	Multicategory	1	1	0	#NAME?	NA
GO:0051146	striated muscle cell differentiation	BP	3	Multicategory	1	1	0	#NAME?	NA
GO:0051148	negative regulation of muscle cell differentiation	BP	3	Multicategory	1	1	0	#NAME?	NA
GO:0051151	negative regulation of smooth muscle cell differentiation	BP	3	Multicategory	1	1	0	#NAME?	NA
GO:0051153	regulation of striated muscle cell differentiation	BP	3	Multicategory	1	1	0	#NAME?	NA
GO:0051154	negative regulation of striated muscle cell differentiation	BP	3	Multicategory	1	1	0	#NAME?	NA
GO:0051155	positive regulation of striated muscle cell differentiation	BP	3	Multicategory	1	1	0	#NAME?	NA
GO:0051156	glucose 6-phosphate metabolic process	BP	3	Multicategory	1	1	0	#NAME?	NA
GO:0051168	nuclear export	BP	3	Multicategory	1	1	0	#NAME?	NA
GO:0051180	vitamin transport	BP	3	Multicategory	1	1	0	#NAME?	NA
GO:0051181	cofactor transport	BP	3	Multicategory	1	1	0	#NAME?	NA
GO:0051187	cofactor catabolic process	BP	3	Multicategory	1	1	0	#NAME?	NA
GO:0051193	regulation of cofactor metabolic process	BP	3	Multicategory	1	1	0	#NAME?	NA
GO:0051195	negative regulation of cofactor metabolic process	BP	3	Multicategory	1	1	0	#NAME?	NA
GO:0051196	regulation of coenzyme metabolic process	BP	3	Multicategory	1	1	0	#NAME?	NA
GO:0051204	protein insertion into mitochondrial membrane	BP	3	Multicategory	1	1	0	#NAME?	NA
GO:0051205	protein insertion into membrane	BP	3	Multicategory	1	1	0	#NAME?	NA
GO:0051220	cytoplasmic sequestering of protein	BP	3	Multicategory	1	1	0	#NAME?	NA
GO:0051225	spindle assembly	BP	3	Multicategory	1	1	0	#NAME?	NA
GO:0051236	establishment of RNA localization	BP	3	Multicategory	1	1	0	#NAME?	NA
GO:0051238	sequestering of metal ion	BP	3	Multicategory	1	1	0	#NAME?	NA
GO:0051258	protein polymerization	BP	3	Multicategory	1	1	0	#NAME?	NA
GO:0051261	protein depolymerization	BP	3	Multicategory	1	1	0	#NAME?	NA
GO:0051262	protein tetramerization	BP	3	Multicategory	1	1	0	#NAME?	NA
GO:0051280	negative regulation of release of sequestered calcium ion into cytosol	BP	3	Multicategory	1	1	0	#NAME?	NA
GO:0051284	positive regulation of sequestering of calcium ion	BP	3	Multicategory	1	1	0	#NAME?	NA
GO:0051289	protein homotetramerization	BP	3	Multicategory	1	1	0	#NAME?	NA
GO:0051290	protein heterotetramerization	BP	3	Multicategory	1	1	0	#NAME?	NA
GO:0051291	protein heterooligomerization	BP	3	Multicategory	1	1	0	#NAME?	NA
GO:0051293	establishment of spindle localization	BP	3	Multicategory	1	1	0	#NAME?	NA
GO:0051294	establishment of spindle orientation	BP	3	Multicategory	1	1	0	#NAME?	NA
GO:0051298	centrosome duplication	BP	3	Multicategory	1	1	0	#NAME?	NA
GO:0051299	centrosome separation	BP	3	Multicategory	1	1	0	#NAME?	NA
GO:0051302	regulation of cell division	BP	3	Multicategory	1	1	0	#NAME?	NA
GO:0051303	establishment of chromosome localization	BP	3	Multicategory	1	1	0	#NAME?	NA
GO:0051304	chromosome separation	BP	3	Multicategory	1	1	0	#NAME?	NA
GO:0051306	mitotic sister chromatid separation	BP	3	Multicategory	1	1	0	#NAME?	NA
GO:0051307	meiotic chromosome separation	BP	3	Multicategory	1	1	0	#NAME?	NA
GO:0051310	metaphase plate congression	BP	3	Multicategory	1	1	0	#NAME?	NA
GO:0051315	attachment of mitotic spindle microtubules to kinetochore	BP	3	Multicategory	1	1	0	#NAME?	NA
GO:0051339	regulation of lyase activity	BP	3	Multicategory	1	1	0	#NAME?	NA
GO:0051348	negative regulation of transferase activity	BP	3	Multicategory	1	1	0	#NAME?	NA
GO:0051350	negative regulation of lyase activity	BP	3	Multicategory	1	1	0	#NAME?	NA
GO:0051353	positive regulation of oxidoreductase activity	BP	3	Multicategory	1	1	0	#NAME?	NA
GO:0051382	kinetochore assembly	BP	3	Multicategory	1	1	0	#NAME?	NA
GO:0051383	kinetochore organization	BP	3	Multicategory	1	1	0	#NAME?	NA
GO:0051384	response to glucocorticoid	BP	3	Multicategory	1	1	0	#NAME?	NA
GO:0051386	regulation of neurotrophin TRK receptor signaling pathway	BP	3	Multicategory	1	1	0	#NAME?	NA
GO:0051409	response to nitrosative stress	BP	3	Multicategory	1	1	0	#NAME?	NA
GO:0051412	response to corticosterone	BP	3	Multicategory	1	1	0	#NAME?	NA
GO:0051418	microtubule nucleation by microtubule organizing center	BP	3	Multicategory	1	1	0	#NAME?	NA
GO:0051438	regulation of ubiquitin-protein transferase activity	BP	3	Multicategory	1	1	0	#NAME?	NA
GO:0051443	positive regulation of ubiquitin-protein transferase activity	BP	3	Multicategory	1	1	0	#NAME?	NA
GO:0051444	negative regulation of ubiquitin-protein transferase activity	BP	3	Multicategory	1	1	0	#NAME?	NA
GO:0051445	regulation of meiotic cell cycle	BP	3	Multicategory	1	1	0	#NAME?	NA
GO:0051446	positive regulation of meiotic cell cycle	BP	3	Multicategory	1	1	0	#NAME?	NA
GO:0051447	negative regulation of meiotic cell cycle	BP	3	Multicategory	1	1	0	#NAME?	NA
GO:0051450	myoblast proliferation	BP	3	Multicategory	1	1	0	#NAME?	NA
GO:0051451	myoblast migration	BP	3	Multicategory	1	1	0	#NAME?	NA
GO:0051452	intracellular pH reduction	BP	3	Multicategory	1	1	0	#NAME?	NA
GO:0051457	maintenance of protein location in nucleus	BP	3	Multicategory	1	1	0	#NAME?	NA
GO:0051458	corticotropin secretion	BP	3	Multicategory	1	1	0	#NAME?	NA
GO:0051482	positive regulation of cytosolic calcium ion concentration involved in phospholipase C-activating G protein-coupled signaling pathway	BP	3	Multicategory	1	1	0	#NAME?	NA
GO:0051489	regulation of filopodium assembly	BP	3	Multicategory	1	1	0	#NAME?	NA
GO:0051491	positive regulation of filopodium assembly	BP	3	Multicategory	1	1	0	#NAME?	NA
GO:0051494	negative regulation of cytoskeleton organization	BP	3	Multicategory	1	1	0	#NAME?	NA
GO:0051497	negative regulation of stress fiber assembly	BP	3	Multicategory	1	1	0	#NAME?	NA
GO:0051546	keratinocyte migration	BP	3	Multicategory	1	1	0	#NAME?	NA
GO:0051547	regulation of keratinocyte migration	BP	3	Multicategory	1	1	0	#NAME?	NA
GO:0051549	positive regulation of keratinocyte migration	BP	3	Multicategory	1	1	0	#NAME?	NA
GO:0051560	mitochondrial calcium ion homeostasis	BP	3	Multicategory	1	1	0	#NAME?	NA
GO:0051561	positive regulation of mitochondrial calcium ion concentration	BP	3	Multicategory	1	1	0	#NAME?	NA
GO:0051567	histone H3-K9 methylation	BP	3	Multicategory	1	1	0	#NAME?	NA
GO:0051570	regulation of histone H3-K9 methylation	BP	3	Multicategory	1	1	0	#NAME?	NA
GO:0051571	positive regulation of histone H3-K4 methylation	BP	3	Multicategory	1	1	0	#NAME?	NA
GO:0051573	negative regulation of histone H3-K9 methylation	BP	3	Multicategory	1	1	0	#NAME?	NA
GO:0051574	positive regulation of histone H3-K9 methylation	BP	3	Multicategory	1	1	0	#NAME?	NA
GO:0051580	regulation of neurotransmitter uptake	BP	3	Multicategory	1	1	0	#NAME?	NA
GO:0051583	dopamine uptake involved in synaptic transmission	BP	3	Multicategory	1	1	0	#NAME?	NA
GO:0051588	regulation of neurotransmitter transport	BP	3	Multicategory	1	1	0	#NAME?	NA
GO:0051589	negative regulation of neurotransmitter transport	BP	3	Multicategory	1	1	0	#NAME?	NA
GO:0051590	positive regulation of neurotransmitter transport	BP	3	Multicategory	1	1	0	#NAME?	NA
GO:0051591	response to cAMP	BP	3	Multicategory	1	1	0	#NAME?	NA
GO:0051593	response to folic acid	BP	3	Multicategory	1	1	0	#NAME?	NA
GO:0051602	response to electrical stimulus	BP	3	Multicategory	1	1	0	#NAME?	NA
GO:0051608	histamine transport	BP	3	Multicategory	1	1	0	#NAME?	NA
GO:0051642	centrosome localization	BP	3	Multicategory	1	1	0	#NAME?	NA
GO:0051645	Golgi localization	BP	3	Multicategory	1	1	0	#NAME?	NA
GO:0051646	mitochondrion localization	BP	3	Multicategory	1	1	0	#NAME?	NA
GO:0051647	nucleus localization	BP	3	Multicategory	1	1	0	#NAME?	NA
GO:0051653	spindle localization	BP	3	Multicategory	1	1	0	#NAME?	NA
GO:0051654	establishment of mitochondrion localization	BP	3	Multicategory	1	1	0	#NAME?	NA
GO:0051657	maintenance of organelle location	BP	3	Multicategory	1	1	0	#NAME?	NA
GO:0051668	localization within membrane	BP	3	Multicategory	1	1	0	#NAME?	NA
GO:0051673	membrane disruption in other organism	BP	3	Multicategory	1	1	0	#NAME?	NA
GO:0051693	actin filament capping	BP	3	Multicategory	1	1	0	#NAME?	NA
GO:0051702	interaction with symbiont	BP	3	Multicategory	1	1	0	#NAME?	NA
GO:0051703	intraspecies interaction between organisms	BP	3	Multicategory	1	1	0	#NAME?	NA
GO:0051764	actin crosslink formation	BP	3	Multicategory	1	1	0	#NAME?	NA
GO:0051767	nitric-oxide synthase biosynthetic process	BP	3	Multicategory	1	1	0	#NAME?	NA
GO:0051769	regulation of nitric-oxide synthase biosynthetic process	BP	3	Multicategory	1	1	0	#NAME?	NA
GO:0051770	positive regulation of nitric-oxide synthase biosynthetic process	BP	3	Multicategory	1	1	0	#NAME?	NA
GO:0051775	response to redox state	BP	3	Multicategory	1	1	0	#NAME?	NA
GO:0051781	positive regulation of cell division	BP	3	Multicategory	1	1	0	#NAME?	NA
GO:0051782	negative regulation of cell division	BP	3	Multicategory	1	1	0	#NAME?	NA
GO:0051783	regulation of nuclear division	BP	3	Multicategory	1	1	0	#NAME?	NA
GO:0051784	negative regulation of nuclear division	BP	3	Multicategory	1	1	0	#NAME?	NA
GO:0051785	positive regulation of nuclear division	BP	3	Multicategory	1	1	0	#NAME?	NA
GO:0051788	response to misfolded protein	BP	3	Multicategory	1	1	0	#NAME?	NA
GO:0051791	medium-chain fatty acid metabolic process	BP	3	Multicategory	1	1	0	#NAME?	NA
GO:0051797	regulation of hair follicle development	BP	3	Multicategory	1	1	0	#NAME?	NA
GO:0051798	positive regulation of hair follicle development	BP	3	Multicategory	1	1	0	#NAME?	NA
GO:0051851	modulation by host of symbiont process	BP	3	Multicategory	1	1	0	#NAME?	NA
GO:0051865	protein autoubiquitination	BP	3	Multicategory	1	1	0	#NAME?	NA
GO:0051873	killing by host of symbiont cells	BP	3	Multicategory	1	1	0	#NAME?	NA
GO:0051875	pigment granule localization	BP	3	Multicategory	1	1	0	#NAME?	NA
GO:0051881	regulation of mitochondrial membrane potential	BP	3	Multicategory	1	1	0	#NAME?	NA
GO:0051882	mitochondrial depolarization	BP	3	Multicategory	1	1	0	#NAME?	NA
GO:0051883	killing of cells in other organism involved in symbiotic interaction	BP	3	Multicategory	1	1	0	#NAME?	NA
GO:0051890	regulation of cardioblast differentiation	BP	3	Multicategory	1	1	0	#NAME?	NA
GO:0051895	negative regulation of focal adhesion assembly	BP	3	Multicategory	1	1	0	#NAME?	NA
GO:0051900	regulation of mitochondrial depolarization	BP	3	Multicategory	1	1	0	#NAME?	NA
GO:0051901	positive regulation of mitochondrial depolarization	BP	3	Multicategory	1	1	0	#NAME?	NA
GO:0051904	pigment granule transport	BP	3	Multicategory	1	1	0	#NAME?	NA
GO:0051905	establishment of pigment granule localization	BP	3	Multicategory	1	1	0	#NAME?	NA
GO:0051917	regulation of fibrinolysis	BP	3	Multicategory	1	1	0	#NAME?	NA
GO:0051918	negative regulation of fibrinolysis	BP	3	Multicategory	1	1	0	#NAME?	NA
GO:0051923	sulfation	BP	3	Multicategory	1	1	0	#NAME?	NA
GO:0051926	negative regulation of calcium ion transport	BP	3	Multicategory	1	1	0	#NAME?	NA
GO:0051930	regulation of sensory perception of pain	BP	3	Multicategory	1	1	0	#NAME?	NA
GO:0051931	regulation of sensory perception	BP	3	Multicategory	1	1	0	#NAME?	NA
GO:0051932	synaptic transmission, GABAergic	BP	3	Multicategory	1	1	0	#NAME?	NA
GO:0051934	catecholamine uptake involved in synaptic transmission	BP	3	Multicategory	1	1	0	#NAME?	NA
GO:0051937	catecholamine transport	BP	3	Multicategory	1	1	0	#NAME?	NA
GO:0051938	L-glutamate import	BP	3	Multicategory	1	1	0	#NAME?	NA
GO:0051952	regulation of amine transport	BP	3	Multicategory	1	1	0	#NAME?	NA
GO:0051953	negative regulation of amine transport	BP	3	Multicategory	1	1	0	#NAME?	NA
GO:0051954	positive regulation of amine transport	BP	3	Multicategory	1	1	0	#NAME?	NA
GO:0051955	regulation of amino acid transport	BP	3	Multicategory	1	1	0	#NAME?	NA
GO:0051956	negative regulation of amino acid transport	BP	3	Multicategory	1	1	0	#NAME?	NA
GO:0051957	positive regulation of amino acid transport	BP	3	Multicategory	1	1	0	#NAME?	NA
GO:0051963	regulation of synapse assembly	BP	3	Multicategory	1	1	0	#NAME?	NA
GO:0051965	positive regulation of synapse assembly	BP	3	Multicategory	1	1	0	#NAME?	NA
GO:0051966	regulation of synaptic transmission, glutamatergic	BP	3	Multicategory	1	1	0	#NAME?	NA
GO:0051967	negative regulation of synaptic transmission, glutamatergic	BP	3	Multicategory	1	1	0	#NAME?	NA
GO:0051968	positive regulation of synaptic transmission, glutamatergic	BP	3	Multicategory	1	1	0	#NAME?	NA
GO:0051969	regulation of transmission of nerve impulse	BP	3	Multicategory	1	1	0	#NAME?	NA
GO:0051972	regulation of telomerase activity	BP	3	Multicategory	1	1	0	#NAME?	NA
GO:0051973	positive regulation of telomerase activity	BP	3	Multicategory	1	1	0	#NAME?	NA
GO:0051974	negative regulation of telomerase activity	BP	3	Multicategory	1	1	0	#NAME?	NA
GO:0051984	positive regulation of chromosome segregation	BP	3	Multicategory	1	1	0	#NAME?	NA
GO:0051985	negative regulation of chromosome segregation	BP	3	Multicategory	1	1	0	#NAME?	NA
GO:0051988	regulation of attachment of spindle microtubules to kinetochore	BP	3	Multicategory	1	1	0	#NAME?	NA
GO:0052126	movement in host environment	BP	3	Multicategory	1	1	0	#NAME?	NA
GO:0052372	modulation by symbiont of entry into host	BP	3	Multicategory	1	1	0	#NAME?	NA
GO:0052651	monoacylglycerol catabolic process	BP	3	Multicategory	1	1	0	#NAME?	NA
GO:0052652	cyclic purine nucleotide metabolic process	BP	3	Multicategory	1	1	0	#NAME?	NA
GO:0052695	cellular glucuronidation	BP	3	Multicategory	1	1	0	#NAME?	NA
GO:0052697	xenobiotic glucuronidation	BP	3	Multicategory	1	1	0	#NAME?	NA
GO:0052803	imidazole-containing compound metabolic process	BP	3	Multicategory	1	1	0	#NAME?	NA
GO:0055001	muscle cell development	BP	3	Multicategory	1	1	0	#NAME?	NA
GO:0055002	striated muscle cell development	BP	3	Multicategory	1	1	0	#NAME?	NA
GO:0055003	cardiac myofibril assembly	BP	3	Multicategory	1	1	0	#NAME?	NA
GO:0055006	cardiac cell development	BP	3	Multicategory	1	1	0	#NAME?	NA
GO:0055007	cardiac muscle cell differentiation	BP	3	Multicategory	1	1	0	#NAME?	NA
GO:0055008	cardiac muscle tissue morphogenesis	BP	3	Multicategory	1	1	0	#NAME?	NA
GO:0055010	ventricular cardiac muscle tissue morphogenesis	BP	3	Multicategory	1	1	0	#NAME?	NA
GO:0055012	ventricular cardiac muscle cell differentiation	BP	3	Multicategory	1	1	0	#NAME?	NA
GO:0055013	cardiac muscle cell development	BP	3	Multicategory	1	1	0	#NAME?	NA
GO:0055015	ventricular cardiac muscle cell development	BP	3	Multicategory	1	1	0	#NAME?	NA
GO:0055023	positive regulation of cardiac muscle tissue growth	BP	3	Multicategory	1	1	0	#NAME?	NA
GO:0055025	positive regulation of cardiac muscle tissue development	BP	3	Multicategory	1	1	0	#NAME?	NA
GO:0055057	neuroblast division	BP	3	Multicategory	1	1	0	#NAME?	NA
GO:0055062	phosphate ion homeostasis	BP	3	Multicategory	1	1	0	#NAME?	NA
GO:0055064	chloride ion homeostasis	BP	3	Multicategory	1	1	0	#NAME?	NA
GO:0055069	zinc ion homeostasis	BP	3	Multicategory	1	1	0	#NAME?	NA
GO:0055070	copper ion homeostasis	BP	3	Multicategory	1	1	0	#NAME?	NA
GO:0055072	iron ion homeostasis	BP	3	Multicategory	1	1	0	#NAME?	NA
GO:0055075	potassium ion homeostasis	BP	3	Multicategory	1	1	0	#NAME?	NA
GO:0055076	transition metal ion homeostasis	BP	3	Multicategory	1	1	0	#NAME?	NA
GO:0055078	sodium ion homeostasis	BP	3	Multicategory	1	1	0	#NAME?	NA
GO:0055081	anion homeostasis	BP	3	Multicategory	1	1	0	#NAME?	NA
GO:0055083	monovalent inorganic anion homeostasis	BP	3	Multicategory	1	1	0	#NAME?	NA
GO:0055088	lipid homeostasis	BP	3	Multicategory	1	1	0	#NAME?	NA
GO:0055089	fatty acid homeostasis	BP	3	Multicategory	1	1	0	#NAME?	NA
GO:0055090	acylglycerol homeostasis	BP	3	Multicategory	1	1	0	#NAME?	NA
GO:0055091	phospholipid homeostasis	BP	3	Multicategory	1	1	0	#NAME?	NA
GO:0055092	sterol homeostasis	BP	3	Multicategory	1	1	0	#NAME?	NA
GO:0055093	response to hyperoxia	BP	3	Multicategory	1	1	0	#NAME?	NA
GO:0055117	regulation of cardiac muscle contraction	BP	3	Multicategory	1	1	0	#NAME?	NA
GO:0055119	relaxation of cardiac muscle	BP	3	Multicategory	1	1	0	#NAME?	NA
GO:0060008	Sertoli cell differentiation	BP	3	Multicategory	1	1	0	#NAME?	NA
GO:0060009	Sertoli cell development	BP	3	Multicategory	1	1	0	#NAME?	NA
GO:0060019	radial glial cell differentiation	BP	3	Multicategory	1	1	0	#NAME?	NA
GO:0060021	roof of mouth development	BP	3	Multicategory	1	1	0	#NAME?	NA
GO:0060023	soft palate development	BP	3	Multicategory	1	1	0	#NAME?	NA
GO:0060026	convergent extension	BP	3	Multicategory	1	1	0	#NAME?	NA
GO:0060033	anatomical structure regression	BP	3	Multicategory	1	1	0	#NAME?	NA
GO:0060041	retina development in camera-type eye	BP	3	Multicategory	1	1	0	#NAME?	NA
GO:0060042	retina morphogenesis in camera-type eye	BP	3	Multicategory	1	1	0	#NAME?	NA
GO:0060045	positive regulation of cardiac muscle cell proliferation	BP	3	Multicategory	1	1	0	#NAME?	NA
GO:0060046	regulation of acrosome reaction	BP	3	Multicategory	1	1	0	#NAME?	NA
GO:0060049	regulation of protein glycosylation	BP	3	Multicategory	1	1	0	#NAME?	NA
GO:0060055	angiogenesis involved in wound healing	BP	3	Multicategory	1	1	0	#NAME?	NA
GO:0060068	vagina development	BP	3	Multicategory	1	1	0	#NAME?	NA
GO:0060071	Wnt signaling pathway, planar cell polarity pathway	BP	3	Multicategory	1	1	0	#NAME?	NA
GO:0060074	synapse maturation	BP	3	Multicategory	1	1	0	#NAME?	NA
GO:0060078	regulation of postsynaptic membrane potential	BP	3	Multicategory	1	1	0	#NAME?	NA
GO:0060079	excitatory postsynaptic potential	BP	3	Multicategory	1	1	0	#NAME?	NA
GO:0060080	inhibitory postsynaptic potential	BP	3	Multicategory	1	1	0	#NAME?	NA
GO:0060081	membrane hyperpolarization	BP	3	Multicategory	1	1	0	#NAME?	NA
GO:0060088	auditory receptor cell stereocilium organization	BP	3	Multicategory	1	1	0	#NAME?	NA
GO:0060099	regulation of phagocytosis, engulfment	BP	3	Multicategory	1	1	0	#NAME?	NA
GO:0060100	positive regulation of phagocytosis, engulfment	BP	3	Multicategory	1	1	0	#NAME?	NA
GO:0060113	inner ear receptor cell differentiation	BP	3	Multicategory	1	1	0	#NAME?	NA
GO:0060117	auditory receptor cell development	BP	3	Multicategory	1	1	0	#NAME?	NA
GO:0060119	inner ear receptor cell development	BP	3	Multicategory	1	1	0	#NAME?	NA
GO:0060122	inner ear receptor cell stereocilium organization	BP	3	Multicategory	1	1	0	#NAME?	NA
GO:0060123	regulation of growth hormone secretion	BP	3	Multicategory	1	1	0	#NAME?	NA
GO:0060134	prepulse inhibition	BP	3	Multicategory	1	1	0	#NAME?	NA
GO:0060142	regulation of syncytium formation by plasma membrane fusion	BP	3	Multicategory	1	1	0	#NAME?	NA
GO:0060143	positive regulation of syncytium formation by plasma membrane fusion	BP	3	Multicategory	1	1	0	#NAME?	NA
GO:0060147	regulation of posttranscriptional gene silencing	BP	3	Multicategory	1	1	0	#NAME?	NA
GO:0060148	positive regulation of posttranscriptional gene silencing	BP	3	Multicategory	1	1	0	#NAME?	NA
GO:0060149	negative regulation of posttranscriptional gene silencing	BP	3	Multicategory	1	1	0	#NAME?	NA
GO:0060159	regulation of dopamine receptor signaling pathway	BP	3	Multicategory	1	1	0	#NAME?	NA
GO:0060174	limb bud formation	BP	3	Multicategory	1	1	0	#NAME?	NA
GO:0060191	regulation of lipase activity	BP	3	Multicategory	1	1	0	#NAME?	NA
GO:0060192	negative regulation of lipase activity	BP	3	Multicategory	1	1	0	#NAME?	NA
GO:0060193	positive regulation of lipase activity	BP	3	Multicategory	1	1	0	#NAME?	NA
GO:0060211	regulation of nuclear-transcribed mRNA poly(A) tail shortening	BP	3	Multicategory	1	1	0	#NAME?	NA
GO:0060213	positive regulation of nuclear-transcribed mRNA poly(A) tail shortening	BP	3	Multicategory	1	1	0	#NAME?	NA
GO:0060216	definitive hemopoiesis	BP	3	Multicategory	1	1	0	#NAME?	NA
GO:0060219	camera-type eye photoreceptor cell differentiation	BP	3	Multicategory	1	1	0	#NAME?	NA
GO:0060221	retinal rod cell differentiation	BP	3	Multicategory	1	1	0	#NAME?	NA
GO:0060232	delamination	BP	3	Multicategory	1	1	0	#NAME?	NA
GO:0060236	regulation of mitotic spindle organization	BP	3	Multicategory	1	1	0	#NAME?	NA
GO:0060252	positive regulation of glial cell proliferation	BP	3	Multicategory	1	1	0	#NAME?	NA
GO:0060259	regulation of feeding behavior	BP	3	Multicategory	1	1	0	#NAME?	NA
GO:0060260	regulation of transcription initiation from RNA polymerase II promoter	BP	3	Multicategory	1	1	0	#NAME?	NA
GO:0060261	positive regulation of transcription initiation from RNA polymerase II promoter	BP	3	Multicategory	1	1	0	#NAME?	NA
GO:0060263	regulation of respiratory burst	BP	3	Multicategory	1	1	0	#NAME?	NA
GO:0060272	embryonic skeletal joint morphogenesis	BP	3	Multicategory	1	1	0	#NAME?	NA
GO:0060281	regulation of oocyte development	BP	3	Multicategory	1	1	0	#NAME?	NA
GO:0060285	cilium-dependent cell motility	BP	3	Multicategory	1	1	0	#NAME?	NA
GO:0060291	long-term synaptic potentiation	BP	3	Multicategory	1	1	0	#NAME?	NA
GO:0060292	long-term synaptic depression	BP	3	Multicategory	1	1	0	#NAME?	NA
GO:0060294	cilium movement involved in cell motility	BP	3	Multicategory	1	1	0	#NAME?	NA
GO:0060312	regulation of blood vessel remodeling	BP	3	Multicategory	1	1	0	#NAME?	NA
GO:0060314	regulation of ryanodine-sensitive calcium-release channel activity	BP	3	Multicategory	1	1	0	#NAME?	NA
GO:0060315	negative regulation of ryanodine-sensitive calcium-release channel activity	BP	3	Multicategory	1	1	0	#NAME?	NA
GO:0060317	cardiac epithelial to mesenchymal transition	BP	3	Multicategory	1	1	0	#NAME?	NA
GO:0060323	head morphogenesis	BP	3	Multicategory	1	1	0	#NAME?	NA
GO:0060324	face development	BP	3	Multicategory	1	1	0	#NAME?	NA
GO:0060325	face morphogenesis	BP	3	Multicategory	1	1	0	#NAME?	NA
GO:0060337	type I interferon signaling pathway	BP	3	Multicategory	1	1	0	#NAME?	NA
GO:0060338	regulation of type I interferon-mediated signaling pathway	BP	3	Multicategory	1	1	0	#NAME?	NA
GO:0060339	negative regulation of type I interferon-mediated signaling pathway	BP	3	Multicategory	1	1	0	#NAME?	NA
GO:0060340	positive regulation of type I interferon-mediated signaling pathway	BP	3	Multicategory	1	1	0	#NAME?	NA
GO:0060343	trabecula formation	BP	3	Multicategory	1	1	0	#NAME?	NA
GO:0060346	bone trabecula formation	BP	3	Multicategory	1	1	0	#NAME?	NA
GO:0060347	heart trabecula formation	BP	3	Multicategory	1	1	0	#NAME?	NA
GO:0060351	cartilage development involved in endochondral bone morphogenesis	BP	3	Multicategory	1	1	0	#NAME?	NA
GO:0060352	cell adhesion molecule production	BP	3	Multicategory	1	1	0	#NAME?	NA
GO:0060353	regulation of cell adhesion molecule production	BP	3	Multicategory	1	1	0	#NAME?	NA
GO:0060355	positive regulation of cell adhesion molecule production	BP	3	Multicategory	1	1	0	#NAME?	NA
GO:0060368	regulation of Fc receptor mediated stimulatory signaling pathway	BP	3	Multicategory	1	1	0	#NAME?	NA
GO:0060379	cardiac muscle cell myoblast differentiation	BP	3	Multicategory	1	1	0	#NAME?	NA
GO:0060384	innervation	BP	3	Multicategory	1	1	0	#NAME?	NA
GO:0060389	pathway-restricted SMAD protein phosphorylation	BP	3	Multicategory	1	1	0	#NAME?	NA
GO:0060390	regulation of SMAD protein signal transduction	BP	3	Multicategory	1	1	0	#NAME?	NA
GO:0060391	positive regulation of SMAD protein signal transduction	BP	3	Multicategory	1	1	0	#NAME?	NA
GO:0060393	regulation of pathway-restricted SMAD protein phosphorylation	BP	3	Multicategory	1	1	0	#NAME?	NA
GO:0060394	negative regulation of pathway-restricted SMAD protein phosphorylation	BP	3	Multicategory	1	1	0	#NAME?	NA
GO:0060396	growth hormone receptor signaling pathway	BP	3	Multicategory	1	1	0	#NAME?	NA
GO:0060397	growth hormone receptor signaling pathway via JAK-STAT	BP	3	Multicategory	1	1	0	#NAME?	NA
GO:0060411	cardiac septum morphogenesis	BP	3	Multicategory	1	1	0	#NAME?	NA
GO:0060412	ventricular septum morphogenesis	BP	3	Multicategory	1	1	0	#NAME?	NA
GO:0060413	atrial septum morphogenesis	BP	3	Multicategory	1	1	0	#NAME?	NA
GO:0060415	muscle tissue morphogenesis	BP	3	Multicategory	1	1	0	#NAME?	NA
GO:0060416	response to growth hormone	BP	3	Multicategory	1	1	0	#NAME?	NA
GO:0060421	positive regulation of heart growth	BP	3	Multicategory	1	1	0	#NAME?	NA
GO:0060425	lung morphogenesis	BP	3	Multicategory	1	1	0	#NAME?	NA
GO:0060438	trachea development	BP	3	Multicategory	1	1	0	#NAME?	NA
GO:0060439	trachea morphogenesis	BP	3	Multicategory	1	1	0	#NAME?	NA
GO:0060441	epithelial tube branching involved in lung morphogenesis	BP	3	Multicategory	1	1	0	#NAME?	NA
GO:0060442	branching involved in prostate gland morphogenesis	BP	3	Multicategory	1	1	0	#NAME?	NA
GO:0060443	mammary gland morphogenesis	BP	3	Multicategory	1	1	0	#NAME?	NA
GO:0060444	branching involved in mammary gland duct morphogenesis	BP	3	Multicategory	1	1	0	#NAME?	NA
GO:0060445	branching involved in salivary gland morphogenesis	BP	3	Multicategory	1	1	0	#NAME?	NA
GO:0060452	positive regulation of cardiac muscle contraction	BP	3	Multicategory	1	1	0	#NAME?	NA
GO:0060453	regulation of gastric acid secretion	BP	3	Multicategory	1	1	0	#NAME?	NA
GO:0060456	positive regulation of digestive system process	BP	3	Multicategory	1	1	0	#NAME?	NA
GO:0060457	negative regulation of digestive system process	BP	3	Multicategory	1	1	0	#NAME?	NA
GO:0060491	regulation of cell projection assembly	BP	3	Multicategory	1	1	0	#NAME?	NA
GO:0060512	prostate gland morphogenesis	BP	3	Multicategory	1	1	0	#NAME?	NA
GO:0060525	prostate glandular acinus development	BP	3	Multicategory	1	1	0	#NAME?	NA
GO:0060536	cartilage morphogenesis	BP	3	Multicategory	1	1	0	#NAME?	NA
GO:0060538	skeletal muscle organ development	BP	3	Multicategory	1	1	0	#NAME?	NA
GO:0060539	diaphragm development	BP	3	Multicategory	1	1	0	#NAME?	NA
GO:0060544	regulation of necroptotic process	BP	3	Multicategory	1	1	0	#NAME?	NA
GO:0060546	negative regulation of necroptotic process	BP	3	Multicategory	1	1	0	#NAME?	NA
GO:0060547	negative regulation of necrotic cell death	BP	3	Multicategory	1	1	0	#NAME?	NA
GO:0060556	regulation of vitamin D biosynthetic process	BP	3	Multicategory	1	1	0	#NAME?	NA
GO:0060557	positive regulation of vitamin D biosynthetic process	BP	3	Multicategory	1	1	0	#NAME?	NA
GO:0060558	regulation of calcidiol 1-monooxygenase activity	BP	3	Multicategory	1	1	0	#NAME?	NA
GO:0060559	positive regulation of calcidiol 1-monooxygenase activity	BP	3	Multicategory	1	1	0	#NAME?	NA
GO:0060561	apoptotic process involved in morphogenesis	BP	3	Multicategory	1	1	0	#NAME?	NA
GO:0060563	neuroepithelial cell differentiation	BP	3	Multicategory	1	1	0	#NAME?	NA
GO:0060571	morphogenesis of an epithelial fold	BP	3	Multicategory	1	1	0	#NAME?	NA
GO:0060572	morphogenesis of an epithelial bud	BP	3	Multicategory	1	1	0	#NAME?	NA
GO:0060573	cell fate specification involved in pattern specification	BP	3	Multicategory	1	1	0	#NAME?	NA
GO:0060575	intestinal epithelial cell differentiation	BP	3	Multicategory	1	1	0	#NAME?	NA
GO:0060576	intestinal epithelial cell development	BP	3	Multicategory	1	1	0	#NAME?	NA
GO:0060579	ventral spinal cord interneuron fate commitment	BP	3	Multicategory	1	1	0	#NAME?	NA
GO:0060581	cell fate commitment involved in pattern specification	BP	3	Multicategory	1	1	0	#NAME?	NA
GO:0060600	dichotomous subdivision of an epithelial terminal unit	BP	3	Multicategory	1	1	0	#NAME?	NA
GO:0060601	lateral sprouting from an epithelium	BP	3	Multicategory	1	1	0	#NAME?	NA
GO:0060602	branch elongation of an epithelium	BP	3	Multicategory	1	1	0	#NAME?	NA
GO:0060603	mammary gland duct morphogenesis	BP	3	Multicategory	1	1	0	#NAME?	NA
GO:0060606	tube closure	BP	3	Multicategory	1	1	0	#NAME?	NA
GO:0060628	regulation of ER to Golgi vesicle-mediated transport	BP	3	Multicategory	1	1	0	#NAME?	NA
GO:0060632	regulation of microtubule-based movement	BP	3	Multicategory	1	1	0	#NAME?	NA
GO:0060644	mammary gland epithelial cell differentiation	BP	3	Multicategory	1	1	0	#NAME?	NA
GO:0060664	epithelial cell proliferation involved in salivary gland morphogenesis	BP	3	Multicategory	1	1	0	#NAME?	NA
GO:0060669	embryonic placenta morphogenesis	BP	3	Multicategory	1	1	0	#NAME?	NA
GO:0060670	branching involved in labyrinthine layer morphogenesis	BP	3	Multicategory	1	1	0	#NAME?	NA
GO:0060677	ureteric bud elongation	BP	3	Multicategory	1	1	0	#NAME?	NA
GO:0060688	regulation of morphogenesis of a branching structure	BP	3	Multicategory	1	1	0	#NAME?	NA
GO:0060693	regulation of branching involved in salivary gland morphogenesis	BP	3	Multicategory	1	1	0	#NAME?	NA
GO:0060700	regulation of ribonuclease activity	BP	3	Multicategory	1	1	0	#NAME?	NA
GO:0060706	cell differentiation involved in embryonic placenta development	BP	3	Multicategory	1	1	0	#NAME?	NA
GO:0060707	trophoblast giant cell differentiation	BP	3	Multicategory	1	1	0	#NAME?	NA
GO:0060711	labyrinthine layer development	BP	3	Multicategory	1	1	0	#NAME?	NA
GO:0060712	spongiotrophoblast layer development	BP	3	Multicategory	1	1	0	#NAME?	NA
GO:0060713	labyrinthine layer morphogenesis	BP	3	Multicategory	1	1	0	#NAME?	NA
GO:0060716	labyrinthine layer blood vessel development	BP	3	Multicategory	1	1	0	#NAME?	NA
GO:0060732	positive regulation of inositol phosphate biosynthetic process	BP	3	Multicategory	1	1	0	#NAME?	NA
GO:0060736	prostate gland growth	BP	3	Multicategory	1	1	0	#NAME?	NA
GO:0060740	prostate gland epithelium morphogenesis	BP	3	Multicategory	1	1	0	#NAME?	NA
GO:0060742	epithelial cell differentiation involved in prostate gland development	BP	3	Multicategory	1	1	0	#NAME?	NA
GO:0060746	parental behavior	BP	3	Multicategory	1	1	0	#NAME?	NA
GO:0060749	mammary gland alveolus development	BP	3	Multicategory	1	1	0	#NAME?	NA
GO:0060761	negative regulation of response to cytokine stimulus	BP	3	Multicategory	1	1	0	#NAME?	NA
GO:0060765	regulation of androgen receptor signaling pathway	BP	3	Multicategory	1	1	0	#NAME?	NA
GO:0060766	negative regulation of androgen receptor signaling pathway	BP	3	Multicategory	1	1	0	#NAME?	NA
GO:0060767	epithelial cell proliferation involved in prostate gland development	BP	3	Multicategory	1	1	0	#NAME?	NA
GO:0060768	regulation of epithelial cell proliferation involved in prostate gland development	BP	3	Multicategory	1	1	0	#NAME?	NA
GO:0060788	ectodermal placode formation	BP	3	Multicategory	1	1	0	#NAME?	NA
GO:0060795	cell fate commitment involved in formation of primary germ layer	BP	3	Multicategory	1	1	0	#NAME?	NA
GO:0060831	smoothened signaling pathway involved in dorsal/ventral neural tube patterning	BP	3	Multicategory	1	1	0	#NAME?	NA
GO:0060837	blood vessel endothelial cell differentiation	BP	3	Multicategory	1	1	0	#NAME?	NA
GO:0060840	artery development	BP	3	Multicategory	1	1	0	#NAME?	NA
GO:0060841	venous blood vessel development	BP	3	Multicategory	1	1	0	#NAME?	NA
GO:0060856	establishment of blood-brain barrier	BP	3	Multicategory	1	1	0	#NAME?	NA
GO:0060900	embryonic camera-type eye formation	BP	3	Multicategory	1	1	0	#NAME?	NA
GO:0060907	positive regulation of macrophage cytokine production	BP	3	Multicategory	1	1	0	#NAME?	NA
GO:0060911	cardiac cell fate commitment	BP	3	Multicategory	1	1	0	#NAME?	NA
GO:0060914	heart formation	BP	3	Multicategory	1	1	0	#NAME?	NA
GO:0060947	cardiac vascular smooth muscle cell differentiation	BP	3	Multicategory	1	1	0	#NAME?	NA
GO:0060964	regulation of gene silencing by miRNA	BP	3	Multicategory	1	1	0	#NAME?	NA
GO:0060965	negative regulation of gene silencing by miRNA	BP	3	Multicategory	1	1	0	#NAME?	NA
GO:0060966	regulation of gene silencing by RNA	BP	3	Multicategory	1	1	0	#NAME?	NA
GO:0060967	negative regulation of gene silencing by RNA	BP	3	Multicategory	1	1	0	#NAME?	NA
GO:0060968	regulation of gene silencing	BP	3	Multicategory	1	1	0	#NAME?	NA
GO:0060969	negative regulation of gene silencing	BP	3	Multicategory	1	1	0	#NAME?	NA
GO:0060972	left/right pattern formation	BP	3	Multicategory	1	1	0	#NAME?	NA
GO:0060973	cell migration involved in heart development	BP	3	Multicategory	1	1	0	#NAME?	NA
GO:0060976	coronary vasculature development	BP	3	Multicategory	1	1	0	#NAME?	NA
GO:0060977	coronary vasculature morphogenesis	BP	3	Multicategory	1	1	0	#NAME?	NA
GO:0060992	response to fungicide	BP	3	Multicategory	1	1	0	#NAME?	NA
GO:0060997	dendritic spine morphogenesis	BP	3	Multicategory	1	1	0	#NAME?	NA
GO:0061000	negative regulation of dendritic spine development	BP	3	Multicategory	1	1	0	#NAME?	NA
GO:0061001	regulation of dendritic spine morphogenesis	BP	3	Multicategory	1	1	0	#NAME?	NA
GO:0061003	positive regulation of dendritic spine morphogenesis	BP	3	Multicategory	1	1	0	#NAME?	NA
GO:0061004	pattern specification involved in kidney development	BP	3	Multicategory	1	1	0	#NAME?	NA
GO:0061013	regulation of mRNA catabolic process	BP	3	Multicategory	1	1	0	#NAME?	NA
GO:0061014	positive regulation of mRNA catabolic process	BP	3	Multicategory	1	1	0	#NAME?	NA
GO:0061025	membrane fusion	BP	3	Multicategory	1	1	0	#NAME?	NA
GO:0061028	establishment of endothelial barrier	BP	3	Multicategory	1	1	0	#NAME?	NA
GO:0061029	eyelid development in camera-type eye	BP	3	Multicategory	1	1	0	#NAME?	NA
GO:0061037	negative regulation of cartilage development	BP	3	Multicategory	1	1	0	#NAME?	NA
GO:0061042	vascular wound healing	BP	3	Multicategory	1	1	0	#NAME?	NA
GO:0061046	regulation of branching involved in lung morphogenesis	BP	3	Multicategory	1	1	0	#NAME?	NA
GO:0061049	cell growth involved in cardiac muscle cell development	BP	3	Multicategory	1	1	0	#NAME?	NA
GO:0061050	regulation of cell growth involved in cardiac muscle cell development	BP	3	Multicategory	1	1	0	#NAME?	NA
GO:0061051	positive regulation of cell growth involved in cardiac muscle cell development	BP	3	Multicategory	1	1	0	#NAME?	NA
GO:0061052	negative regulation of cell growth involved in cardiac muscle cell development	BP	3	Multicategory	1	1	0	#NAME?	NA
GO:0061077	chaperone-mediated protein folding	BP	3	Multicategory	1	1	0	#NAME?	NA
GO:0061097	regulation of protein tyrosine kinase activity	BP	3	Multicategory	1	1	0	#NAME?	NA
GO:0061098	positive regulation of protein tyrosine kinase activity	BP	3	Multicategory	1	1	0	#NAME?	NA
GO:0061099	negative regulation of protein tyrosine kinase activity	BP	3	Multicategory	1	1	0	#NAME?	NA
GO:0061138	morphogenesis of a branching epithelium	BP	3	Multicategory	1	1	0	#NAME?	NA
GO:0061154	endothelial tube morphogenesis	BP	3	Multicategory	1	1	0	#NAME?	NA
GO:0061157	mRNA destabilization	BP	3	Multicategory	1	1	0	#NAME?	NA
GO:0061158	3'-UTR-mediated mRNA destabilization	BP	3	Multicategory	1	1	0	#NAME?	NA
GO:0061162	establishment of monopolar cell polarity	BP	3	Multicategory	1	1	0	#NAME?	NA
GO:0061178	regulation of insulin secretion involved in cellular response to glucose stimulus	BP	3	Multicategory	1	1	0	#NAME?	NA
GO:0061245	establishment or maintenance of bipolar cell polarity	BP	3	Multicategory	1	1	0	#NAME?	NA
GO:0061298	retina vasculature development in camera-type eye	BP	3	Multicategory	1	1	0	#NAME?	NA
GO:0061302	smooth muscle cell-matrix adhesion	BP	3	Multicategory	1	1	0	#NAME?	NA
GO:0061303	cornea development in camera-type eye	BP	3	Multicategory	1	1	0	#NAME?	NA
GO:0061307	cardiac neural crest cell differentiation involved in heart development	BP	3	Multicategory	1	1	0	#NAME?	NA
GO:0061308	cardiac neural crest cell development involved in heart development	BP	3	Multicategory	1	1	0	#NAME?	NA
GO:0061311	cell surface receptor signaling pathway involved in heart development	BP	3	Multicategory	1	1	0	#NAME?	NA
GO:0061314	Notch signaling involved in heart development	BP	3	Multicategory	1	1	0	#NAME?	NA
GO:0061318	renal filtration cell differentiation	BP	3	Multicategory	1	1	0	#NAME?	NA
GO:0061323	cell proliferation involved in heart morphogenesis	BP	3	Multicategory	1	1	0	#NAME?	NA
GO:0061339	establishment or maintenance of monopolar cell polarity	BP	3	Multicategory	1	1	0	#NAME?	NA
GO:0061351	neural precursor cell proliferation	BP	3	Multicategory	1	1	0	#NAME?	NA
GO:0061365	positive regulation of triglyceride lipase activity	BP	3	Multicategory	1	1	0	#NAME?	NA
GO:0061377	mammary gland lobule development	BP	3	Multicategory	1	1	0	#NAME?	NA
GO:0061383	trabecula morphogenesis	BP	3	Multicategory	1	1	0	#NAME?	NA
GO:0061384	heart trabecula morphogenesis	BP	3	Multicategory	1	1	0	#NAME?	NA
GO:0061418	regulation of transcription from RNA polymerase II promoter in response to hypoxia	BP	3	Multicategory	1	1	0	#NAME?	NA
GO:0061430	bone trabecula morphogenesis	BP	3	Multicategory	1	1	0	#NAME?	NA
GO:0061450	trophoblast cell migration	BP	3	Multicategory	1	1	0	#NAME?	NA
GO:0061462	protein localization to lysosome	BP	3	Multicategory	1	1	0	#NAME?	NA
GO:0061469	regulation of type B pancreatic cell proliferation	BP	3	Multicategory	1	1	0	#NAME?	NA
GO:0061478	response to platelet aggregation inhibitor	BP	3	Multicategory	1	1	0	#NAME?	NA
GO:0061512	protein localization to cilium	BP	3	Multicategory	1	1	0	#NAME?	NA
GO:0061515	myeloid cell development	BP	3	Multicategory	1	1	0	#NAME?	NA
GO:0061526	acetylcholine secretion	BP	3	Multicategory	1	1	0	#NAME?	NA
GO:0061548	ganglion development	BP	3	Multicategory	1	1	0	#NAME?	NA
GO:0061577	calcium ion transmembrane transport via high voltage-gated calcium channel	BP	3	Multicategory	1	1	0	#NAME?	NA
GO:0061615	glycolytic process through fructose-6-phosphate	BP	3	Multicategory	1	1	0	#NAME?	NA
GO:0061620	glycolytic process through glucose-6-phosphate	BP	3	Multicategory	1	1	0	#NAME?	NA
GO:0061621	canonical glycolysis	BP	3	Multicategory	1	1	0	#NAME?	NA
GO:0061635	regulation of protein complex stability	BP	3	Multicategory	1	1	0	#NAME?	NA
GO:0061640	cytoskeleton-dependent cytokinesis	BP	3	Multicategory	1	1	0	#NAME?	NA
GO:0061641	CENP-A containing chromatin organization	BP	3	Multicategory	1	1	0	#NAME?	NA
GO:0061684	chaperone-mediated autophagy	BP	3	Multicategory	1	1	0	#NAME?	NA
GO:0061687	detoxification of inorganic compound	BP	3	Multicategory	1	1	0	#NAME?	NA
GO:0061718	glucose catabolic process to pyruvate	BP	3	Multicategory	1	1	0	#NAME?	NA
GO:0061842	microtubule organizing center localization	BP	3	Multicategory	1	1	0	#NAME?	NA
GO:0061951	establishment of protein localization to plasma membrane	BP	3	Multicategory	1	1	0	#NAME?	NA
GO:0061952	midbody abscission	BP	3	Multicategory	1	1	0	#NAME?	NA
GO:0061983	meiosis II cell cycle process	BP	3	Multicategory	1	1	0	#NAME?	NA
GO:0062009	secondary palate development	BP	3	Multicategory	1	1	0	#NAME?	NA
GO:0062014	negative regulation of small molecule metabolic process	BP	3	Multicategory	1	1	0	#NAME?	NA
GO:0062033	positive regulation of mitotic sister chromatid segregation	BP	3	Multicategory	1	1	0	#NAME?	NA
GO:0062098	regulation of programmed necrotic cell death	BP	3	Multicategory	1	1	0	#NAME?	NA
GO:0062099	negative regulation of programmed necrotic cell death	BP	3	Multicategory	1	1	0	#NAME?	NA
GO:0062125	regulation of mitochondrial gene expression	BP	3	Multicategory	1	1	0	#NAME?	NA
GO:0062149	detection of stimulus involved in sensory perception of pain	BP	3	Multicategory	1	1	0	#NAME?	NA
GO:0062208	positive regulation of pattern recognition receptor signaling pathway	BP	3	Multicategory	1	1	0	#NAME?	NA
GO:0062237	protein localization to postsynapse	BP	3	Multicategory	1	1	0	#NAME?	NA
GO:0065002	intracellular protein transmembrane transport	BP	3	Multicategory	1	1	0	#NAME?	NA
GO:0065005	protein-lipid complex assembly	BP	3	Multicategory	1	1	0	#NAME?	NA
GO:0070050	neuron cellular homeostasis	BP	3	Multicategory	1	1	0	#NAME?	NA
GO:0070059	intrinsic apoptotic signaling pathway in response to endoplasmic reticulum stress	BP	3	Multicategory	1	1	0	#NAME?	NA
GO:0070071	proton-transporting two-sector ATPase complex assembly	BP	3	Multicategory	1	1	0	#NAME?	NA
GO:0070076	histone lysine demethylation	BP	3	Multicategory	1	1	0	#NAME?	NA
GO:0070091	glucagon secretion	BP	3	Multicategory	1	1	0	#NAME?	NA
GO:0070098	chemokine-mediated signaling pathway	BP	3	Multicategory	1	1	0	#NAME?	NA
GO:0070099	regulation of chemokine-mediated signaling pathway	BP	3	Multicategory	1	1	0	#NAME?	NA
GO:0070103	regulation of interleukin-6-mediated signaling pathway	BP	3	Multicategory	1	1	0	#NAME?	NA
GO:0070104	negative regulation of interleukin-6-mediated signaling pathway	BP	3	Multicategory	1	1	0	#NAME?	NA
GO:0070106	interleukin-27-mediated signaling pathway	BP	3	Multicategory	1	1	0	#NAME?	NA
GO:0070125	mitochondrial translational elongation	BP	3	Multicategory	1	1	0	#NAME?	NA
GO:0070126	mitochondrial translational termination	BP	3	Multicategory	1	1	0	#NAME?	NA
GO:0070129	regulation of mitochondrial translation	BP	3	Multicategory	1	1	0	#NAME?	NA
GO:0070131	positive regulation of mitochondrial translation	BP	3	Multicategory	1	1	0	#NAME?	NA
GO:0070142	synaptic vesicle budding	BP	3	Multicategory	1	1	0	#NAME?	NA
GO:0070166	enamel mineralization	BP	3	Multicategory	1	1	0	#NAME?	NA
GO:0070168	negative regulation of biomineral tissue development	BP	3	Multicategory	1	1	0	#NAME?	NA
GO:0070189	kynurenine metabolic process	BP	3	Multicategory	1	1	0	#NAME?	NA
GO:0070193	synaptonemal complex organization	BP	3	Multicategory	1	1	0	#NAME?	NA
GO:0070198	protein localization to chromosome, telomeric region	BP	3	Multicategory	1	1	0	#NAME?	NA
GO:0070199	establishment of protein localization to chromosome	BP	3	Multicategory	1	1	0	#NAME?	NA
GO:0070200	establishment of protein localization to telomere	BP	3	Multicategory	1	1	0	#NAME?	NA
GO:0070202	regulation of establishment of protein localization to chromosome	BP	3	Multicategory	1	1	0	#NAME?	NA
GO:0070203	regulation of establishment of protein localization to telomere	BP	3	Multicategory	1	1	0	#NAME?	NA
GO:0070206	protein trimerization	BP	3	Multicategory	1	1	0	#NAME?	NA
GO:0070207	protein homotrimerization	BP	3	Multicategory	1	1	0	#NAME?	NA
GO:0070208	protein heterotrimerization	BP	3	Multicategory	1	1	0	#NAME?	NA
GO:0070213	protein auto-ADP-ribosylation	BP	3	Multicategory	1	1	0	#NAME?	NA
GO:0070242	thymocyte apoptotic process	BP	3	Multicategory	1	1	0	#NAME?	NA
GO:0070243	regulation of thymocyte apoptotic process	BP	3	Multicategory	1	1	0	#NAME?	NA
GO:0070254	mucus secretion	BP	3	Multicategory	1	1	0	#NAME?	NA
GO:0070262	peptidyl-serine dephosphorylation	BP	3	Multicategory	1	1	0	#NAME?	NA
GO:0070265	necrotic cell death	BP	3	Multicategory	1	1	0	#NAME?	NA
GO:0070266	necroptotic process	BP	3	Multicategory	1	1	0	#NAME?	NA
GO:0070269	pyroptosis	BP	3	Multicategory	1	1	0	#NAME?	NA
GO:0070278	extracellular matrix constituent secretion	BP	3	Multicategory	1	1	0	#NAME?	NA
GO:0070286	axonemal dynein complex assembly	BP	3	Multicategory	1	1	0	#NAME?	NA
GO:0070293	renal absorption	BP	3	Multicategory	1	1	0	#NAME?	NA
GO:0070296	sarcoplasmic reticulum calcium ion transport	BP	3	Multicategory	1	1	0	#NAME?	NA
GO:0070303	negative regulation of stress-activated protein kinase signaling cascade	BP	3	Multicategory	1	1	0	#NAME?	NA
GO:0070307	lens fiber cell development	BP	3	Multicategory	1	1	0	#NAME?	NA
GO:0070314	G1 to G0 transition	BP	3	Multicategory	1	1	0	#NAME?	NA
GO:0070316	regulation of G0 to G1 transition	BP	3	Multicategory	1	1	0	#NAME?	NA
GO:0070317	negative regulation of G0 to G1 transition	BP	3	Multicategory	1	1	0	#NAME?	NA
GO:0070328	triglyceride homeostasis	BP	3	Multicategory	1	1	0	#NAME?	NA
GO:0070365	hepatocyte differentiation	BP	3	Multicategory	1	1	0	#NAME?	NA
GO:0070370	cellular heat acclimation	BP	3	Multicategory	1	1	0	#NAME?	NA
GO:0070371	ERK1 and ERK2 cascade	BP	3	Multicategory	1	1	0	#NAME?	NA
GO:0070372	regulation of ERK1 and ERK2 cascade	BP	3	Multicategory	1	1	0	#NAME?	NA
GO:0070373	negative regulation of ERK1 and ERK2 cascade	BP	3	Multicategory	1	1	0	#NAME?	NA
GO:0070374	positive regulation of ERK1 and ERK2 cascade	BP	3	Multicategory	1	1	0	#NAME?	NA
GO:0070383	DNA cytosine deamination	BP	3	Multicategory	1	1	0	#NAME?	NA
GO:0070391	response to lipoteichoic acid	BP	3	Multicategory	1	1	0	#NAME?	NA
GO:0070423	nucleotide-binding oligomerization domain containing signaling pathway	BP	3	Multicategory	1	1	0	#NAME?	NA
GO:0070424	regulation of nucleotide-binding oligomerization domain containing signaling pathway	BP	3	Multicategory	1	1	0	#NAME?	NA
GO:0070426	positive regulation of nucleotide-binding oligomerization domain containing signaling pathway	BP	3	Multicategory	1	1	0	#NAME?	NA
GO:0070431	nucleotide-binding oligomerization domain containing 2 signaling pathway	BP	3	Multicategory	1	1	0	#NAME?	NA
GO:0070432	regulation of nucleotide-binding oligomerization domain containing 2 signaling pathway	BP	3	Multicategory	1	1	0	#NAME?	NA
GO:0070434	positive regulation of nucleotide-binding oligomerization domain containing 2 signaling pathway	BP	3	Multicategory	1	1	0	#NAME?	NA
GO:0070471	uterine smooth muscle contraction	BP	3	Multicategory	1	1	0	#NAME?	NA
GO:0070472	regulation of uterine smooth muscle contraction	BP	3	Multicategory	1	1	0	#NAME?	NA
GO:0070475	rRNA base methylation	BP	3	Multicategory	1	1	0	#NAME?	NA
GO:0070486	leukocyte aggregation	BP	3	Multicategory	1	1	0	#NAME?	NA
GO:0070493	thrombin-activated receptor signaling pathway	BP	3	Multicategory	1	1	0	#NAME?	NA
GO:0070508	cholesterol import	BP	3	Multicategory	1	1	0	#NAME?	NA
GO:0070509	calcium ion import	BP	3	Multicategory	1	1	0	#NAME?	NA
GO:0070525	tRNA threonylcarbamoyladenosine metabolic process	BP	3	Multicategory	1	1	0	#NAME?	NA
GO:0070527	platelet aggregation	BP	3	Multicategory	1	1	0	#NAME?	NA
GO:0070528	protein kinase C signaling	BP	3	Multicategory	1	1	0	#NAME?	NA
GO:0070534	protein K63-linked ubiquitination	BP	3	Multicategory	1	1	0	#NAME?	NA
GO:0070536	protein K63-linked deubiquitination	BP	3	Multicategory	1	1	0	#NAME?	NA
GO:0070570	regulation of neuron projection regeneration	BP	3	Multicategory	1	1	0	#NAME?	NA
GO:0070571	negative regulation of neuron projection regeneration	BP	3	Multicategory	1	1	0	#NAME?	NA
GO:0070572	positive regulation of neuron projection regeneration	BP	3	Multicategory	1	1	0	#NAME?	NA
GO:0070584	mitochondrion morphogenesis	BP	3	Multicategory	1	1	0	#NAME?	NA
GO:0070585	protein localization to mitochondrion	BP	3	Multicategory	1	1	0	#NAME?	NA
GO:0070586	cell-cell adhesion involved in gastrulation	BP	3	Multicategory	1	1	0	#NAME?	NA
GO:0070587	regulation of cell-cell adhesion involved in gastrulation	BP	3	Multicategory	1	1	0	#NAME?	NA
GO:0070593	dendrite self-avoidance	BP	3	Multicategory	1	1	0	#NAME?	NA
GO:0070601	centromeric sister chromatid cohesion	BP	3	Multicategory	1	1	0	#NAME?	NA
GO:0070613	regulation of protein processing	BP	3	Multicategory	1	1	0	#NAME?	NA
GO:0070633	transepithelial transport	BP	3	Multicategory	1	1	0	#NAME?	NA
GO:0070671	response to interleukin-12	BP	3	Multicategory	1	1	0	#NAME?	NA
GO:0070672	response to interleukin-15	BP	3	Multicategory	1	1	0	#NAME?	NA
GO:0070723	response to cholesterol	BP	3	Multicategory	1	1	0	#NAME?	NA
GO:0070757	interleukin-35-mediated signaling pathway	BP	3	Multicategory	1	1	0	#NAME?	NA
GO:0070816	phosphorylation of RNA polymerase II C-terminal domain	BP	3	Multicategory	1	1	0	#NAME?	NA
GO:0070828	heterochromatin organization	BP	3	Multicategory	1	1	0	#NAME?	NA
GO:0070841	inclusion body assembly	BP	3	Multicategory	1	1	0	#NAME?	NA
GO:0070842	aggresome assembly	BP	3	Multicategory	1	1	0	#NAME?	NA
GO:0070849	response to epidermal growth factor	BP	3	Multicategory	1	1	0	#NAME?	NA
GO:0070857	regulation of bile acid biosynthetic process	BP	3	Multicategory	1	1	0	#NAME?	NA
GO:0070861	regulation of protein exit from endoplasmic reticulum	BP	3	Multicategory	1	1	0	#NAME?	NA
GO:0070862	negative regulation of protein exit from endoplasmic reticulum	BP	3	Multicategory	1	1	0	#NAME?	NA
GO:0070863	positive regulation of protein exit from endoplasmic reticulum	BP	3	Multicategory	1	1	0	#NAME?	NA
GO:0070873	regulation of glycogen metabolic process	BP	3	Multicategory	1	1	0	#NAME?	NA
GO:0070875	positive regulation of glycogen metabolic process	BP	3	Multicategory	1	1	0	#NAME?	NA
GO:0070884	regulation of calcineurin-NFAT signaling cascade	BP	3	Multicategory	1	1	0	#NAME?	NA
GO:0070885	negative regulation of calcineurin-NFAT signaling cascade	BP	3	Multicategory	1	1	0	#NAME?	NA
GO:0070886	positive regulation of calcineurin-NFAT signaling cascade	BP	3	Multicategory	1	1	0	#NAME?	NA
GO:0070897	transcription preinitiation complex assembly	BP	3	Multicategory	1	1	0	#NAME?	NA
GO:0070898	RNA polymerase III preinitiation complex assembly	BP	3	Multicategory	1	1	0	#NAME?	NA
GO:0070911	global genome nucleotide-excision repair	BP	3	Multicategory	1	1	0	#NAME?	NA
GO:0070914	UV-damage excision repair	BP	3	Multicategory	1	1	0	#NAME?	NA
GO:0070920	regulation of production of small RNA involved in gene silencing by RNA	BP	3	Multicategory	1	1	0	#NAME?	NA
GO:0070932	histone H3 deacetylation	BP	3	Multicategory	1	1	0	#NAME?	NA
GO:0070933	histone H4 deacetylation	BP	3	Multicategory	1	1	0	#NAME?	NA
GO:0070935	3'-UTR-mediated mRNA stabilization	BP	3	Multicategory	1	1	0	#NAME?	NA
GO:0070936	protein K48-linked ubiquitination	BP	3	Multicategory	1	1	0	#NAME?	NA
GO:0070942	neutrophil mediated cytotoxicity	BP	3	Multicategory	1	1	0	#NAME?	NA
GO:0070943	neutrophil-mediated killing of symbiont cell	BP	3	Multicategory	1	1	0	#NAME?	NA
GO:0070970	interleukin-2 secretion	BP	3	Multicategory	1	1	0	#NAME?	NA
GO:0070972	protein localization to endoplasmic reticulum	BP	3	Multicategory	1	1	0	#NAME?	NA
GO:0070977	bone maturation	BP	3	Multicategory	1	1	0	#NAME?	NA
GO:0070979	protein K11-linked ubiquitination	BP	3	Multicategory	1	1	0	#NAME?	NA
GO:0070986	left/right axis specification	BP	3	Multicategory	1	1	0	#NAME?	NA
GO:0070987	error-free translesion synthesis	BP	3	Multicategory	1	1	0	#NAME?	NA
GO:0070989	oxidative demethylation	BP	3	Multicategory	1	1	0	#NAME?	NA
GO:0071025	RNA surveillance	BP	3	Multicategory	1	1	0	#NAME?	NA
GO:0071027	nuclear RNA surveillance	BP	3	Multicategory	1	1	0	#NAME?	NA
GO:0071028	nuclear mRNA surveillance	BP	3	Multicategory	1	1	0	#NAME?	NA
GO:0071044	histone mRNA catabolic process	BP	3	Multicategory	1	1	0	#NAME?	NA
GO:0071071	regulation of phospholipid biosynthetic process	BP	3	Multicategory	1	1	0	#NAME?	NA
GO:0071073	positive regulation of phospholipid biosynthetic process	BP	3	Multicategory	1	1	0	#NAME?	NA
GO:0071108	protein K48-linked deubiquitination	BP	3	Multicategory	1	1	0	#NAME?	NA
GO:0071156	regulation of cell cycle arrest	BP	3	Multicategory	1	1	0	#NAME?	NA
GO:0071157	negative regulation of cell cycle arrest	BP	3	Multicategory	1	1	0	#NAME?	NA
GO:0071158	positive regulation of cell cycle arrest	BP	3	Multicategory	1	1	0	#NAME?	NA
GO:0071166	ribonucleoprotein complex localization	BP	3	Multicategory	1	1	0	#NAME?	NA
GO:0071168	protein localization to chromatin	BP	3	Multicategory	1	1	0	#NAME?	NA
GO:0071173	spindle assembly checkpoint	BP	3	Multicategory	1	1	0	#NAME?	NA
GO:0071174	mitotic spindle checkpoint	BP	3	Multicategory	1	1	0	#NAME?	NA
GO:0071218	cellular response to misfolded protein	BP	3	Multicategory	1	1	0	#NAME?	NA
GO:0071223	cellular response to lipoteichoic acid	BP	3	Multicategory	1	1	0	#NAME?	NA
GO:0071229	cellular response to acid chemical	BP	3	Multicategory	1	1	0	#NAME?	NA
GO:0071230	cellular response to amino acid stimulus	BP	3	Multicategory	1	1	0	#NAME?	NA
GO:0071233	cellular response to leucine	BP	3	Multicategory	1	1	0	#NAME?	NA
GO:0071243	cellular response to arsenic-containing substance	BP	3	Multicategory	1	1	0	#NAME?	NA
GO:0071257	cellular response to electrical stimulus	BP	3	Multicategory	1	1	0	#NAME?	NA
GO:0071276	cellular response to cadmium ion	BP	3	Multicategory	1	1	0	#NAME?	NA
GO:0071280	cellular response to copper ion	BP	3	Multicategory	1	1	0	#NAME?	NA
GO:0071281	cellular response to iron ion	BP	3	Multicategory	1	1	0	#NAME?	NA
GO:0071285	cellular response to lithium ion	BP	3	Multicategory	1	1	0	#NAME?	NA
GO:0071287	cellular response to manganese ion	BP	3	Multicategory	1	1	0	#NAME?	NA
GO:0071294	cellular response to zinc ion	BP	3	Multicategory	1	1	0	#NAME?	NA
GO:0071295	cellular response to vitamin	BP	3	Multicategory	1	1	0	#NAME?	NA
GO:0071300	cellular response to retinoic acid	BP	3	Multicategory	1	1	0	#NAME?	NA
GO:0071305	cellular response to vitamin D	BP	3	Multicategory	1	1	0	#NAME?	NA
GO:0071312	cellular response to alkaloid	BP	3	Multicategory	1	1	0	#NAME?	NA
GO:0071313	cellular response to caffeine	BP	3	Multicategory	1	1	0	#NAME?	NA
GO:0071315	cellular response to morphine	BP	3	Multicategory	1	1	0	#NAME?	NA
GO:0071316	cellular response to nicotine	BP	3	Multicategory	1	1	0	#NAME?	NA
GO:0071317	cellular response to isoquinoline alkaloid	BP	3	Multicategory	1	1	0	#NAME?	NA
GO:0071318	cellular response to ATP	BP	3	Multicategory	1	1	0	#NAME?	NA
GO:0071320	cellular response to cAMP	BP	3	Multicategory	1	1	0	#NAME?	NA
GO:0071340	skeletal muscle acetylcholine-gated channel clustering	BP	3	Multicategory	1	1	0	#NAME?	NA
GO:0071349	cellular response to interleukin-12	BP	3	Multicategory	1	1	0	#NAME?	NA
GO:0071350	cellular response to interleukin-15	BP	3	Multicategory	1	1	0	#NAME?	NA
GO:0071357	cellular response to type I interferon	BP	3	Multicategory	1	1	0	#NAME?	NA
GO:0071359	cellular response to dsRNA	BP	3	Multicategory	1	1	0	#NAME?	NA
GO:0071360	cellular response to exogenous dsRNA	BP	3	Multicategory	1	1	0	#NAME?	NA
GO:0071361	cellular response to ethanol	BP	3	Multicategory	1	1	0	#NAME?	NA
GO:0071364	cellular response to epidermal growth factor stimulus	BP	3	Multicategory	1	1	0	#NAME?	NA
GO:0071371	cellular response to gonadotropin stimulus	BP	3	Multicategory	1	1	0	#NAME?	NA
GO:0071372	cellular response to follicle-stimulating hormone stimulus	BP	3	Multicategory	1	1	0	#NAME?	NA
GO:0071375	cellular response to peptide hormone stimulus	BP	3	Multicategory	1	1	0	#NAME?	NA
GO:0071377	cellular response to glucagon stimulus	BP	3	Multicategory	1	1	0	#NAME?	NA
GO:0071378	cellular response to growth hormone stimulus	BP	3	Multicategory	1	1	0	#NAME?	NA
GO:0071379	cellular response to prostaglandin stimulus	BP	3	Multicategory	1	1	0	#NAME?	NA
GO:0071380	cellular response to prostaglandin E stimulus	BP	3	Multicategory	1	1	0	#NAME?	NA
GO:0071384	cellular response to corticosteroid stimulus	BP	3	Multicategory	1	1	0	#NAME?	NA
GO:0071385	cellular response to glucocorticoid stimulus	BP	3	Multicategory	1	1	0	#NAME?	NA
GO:0071391	cellular response to estrogen stimulus	BP	3	Multicategory	1	1	0	#NAME?	NA
GO:0071392	cellular response to estradiol stimulus	BP	3	Multicategory	1	1	0	#NAME?	NA
GO:0071397	cellular response to cholesterol	BP	3	Multicategory	1	1	0	#NAME?	NA
GO:0071398	cellular response to fatty acid	BP	3	Multicategory	1	1	0	#NAME?	NA
GO:0071415	cellular response to purine-containing compound	BP	3	Multicategory	1	1	0	#NAME?	NA
GO:0071425	hematopoietic stem cell proliferation	BP	3	Multicategory	1	1	0	#NAME?	NA
GO:0071426	ribonucleoprotein complex export from nucleus	BP	3	Multicategory	1	1	0	#NAME?	NA
GO:0071427	mRNA-containing ribonucleoprotein complex export from nucleus	BP	3	Multicategory	1	1	0	#NAME?	NA
GO:0071428	rRNA-containing ribonucleoprotein complex export from nucleus	BP	3	Multicategory	1	1	0	#NAME?	NA
GO:0071431	tRNA-containing ribonucleoprotein complex export from nucleus	BP	3	Multicategory	1	1	0	#NAME?	NA
GO:0071447	cellular response to hydroperoxide	BP	3	Multicategory	1	1	0	#NAME?	NA
GO:0071450	cellular response to oxygen radical	BP	3	Multicategory	1	1	0	#NAME?	NA
GO:0071451	cellular response to superoxide	BP	3	Multicategory	1	1	0	#NAME?	NA
GO:0071459	protein localization to chromosome, centromeric region	BP	3	Multicategory	1	1	0	#NAME?	NA
GO:0071468	cellular response to acidic pH	BP	3	Multicategory	1	1	0	#NAME?	NA
GO:0071470	cellular response to osmotic stress	BP	3	Multicategory	1	1	0	#NAME?	NA
GO:0071472	cellular response to salt stress	BP	3	Multicategory	1	1	0	#NAME?	NA
GO:0071474	cellular hyperosmotic response	BP	3	Multicategory	1	1	0	#NAME?	NA
GO:0071480	cellular response to gamma radiation	BP	3	Multicategory	1	1	0	#NAME?	NA
GO:0071482	cellular response to light stimulus	BP	3	Multicategory	1	1	0	#NAME?	NA
GO:0071498	cellular response to fluid shear stress	BP	3	Multicategory	1	1	0	#NAME?	NA
GO:0071501	cellular response to sterol depletion	BP	3	Multicategory	1	1	0	#NAME?	NA
GO:0071514	genetic imprinting	BP	3	Multicategory	1	1	0	#NAME?	NA
GO:0071539	protein localization to centrosome	BP	3	Multicategory	1	1	0	#NAME?	NA
GO:0071542	dopaminergic neuron differentiation	BP	3	Multicategory	1	1	0	#NAME?	NA
GO:0071545	inositol phosphate catabolic process	BP	3	Multicategory	1	1	0	#NAME?	NA
GO:0071548	response to dexamethasone	BP	3	Multicategory	1	1	0	#NAME?	NA
GO:0071549	cellular response to dexamethasone stimulus	BP	3	Multicategory	1	1	0	#NAME?	NA
GO:0071550	death-inducing signaling complex assembly	BP	3	Multicategory	1	1	0	#NAME?	NA
GO:0071577	zinc ion transmembrane transport	BP	3	Multicategory	1	1	0	#NAME?	NA
GO:0071600	otic vesicle morphogenesis	BP	3	Multicategory	1	1	0	#NAME?	NA
GO:0071605	monocyte chemotactic protein-1 production	BP	3	Multicategory	1	1	0	#NAME?	NA
GO:0071616	acyl-CoA biosynthetic process	BP	3	Multicategory	1	1	0	#NAME?	NA
GO:0071622	regulation of granulocyte chemotaxis	BP	3	Multicategory	1	1	0	#NAME?	NA
GO:0071624	positive regulation of granulocyte chemotaxis	BP	3	Multicategory	1	1	0	#NAME?	NA
GO:0071625	vocalization behavior	BP	3	Multicategory	1	1	0	#NAME?	NA
GO:0071637	regulation of monocyte chemotactic protein-1 production	BP	3	Multicategory	1	1	0	#NAME?	NA
GO:0071639	positive regulation of monocyte chemotactic protein-1 production	BP	3	Multicategory	1	1	0	#NAME?	NA
GO:0071670	smooth muscle cell chemotaxis	BP	3	Multicategory	1	1	0	#NAME?	NA
GO:0071671	regulation of smooth muscle cell chemotaxis	BP	3	Multicategory	1	1	0	#NAME?	NA
GO:0071672	negative regulation of smooth muscle cell chemotaxis	BP	3	Multicategory	1	1	0	#NAME?	NA
GO:0071675	regulation of mononuclear cell migration	BP	3	Multicategory	1	1	0	#NAME?	NA
GO:0071676	negative regulation of mononuclear cell migration	BP	3	Multicategory	1	1	0	#NAME?	NA
GO:0071677	positive regulation of mononuclear cell migration	BP	3	Multicategory	1	1	0	#NAME?	NA
GO:0071679	commissural neuron axon guidance	BP	3	Multicategory	1	1	0	#NAME?	NA
GO:0071684	organism emergence from protective structure	BP	3	Multicategory	1	1	0	#NAME?	NA
GO:0071688	striated muscle myosin thick filament assembly	BP	3	Multicategory	1	1	0	#NAME?	NA
GO:0071696	ectodermal placode development	BP	3	Multicategory	1	1	0	#NAME?	NA
GO:0071697	ectodermal placode morphogenesis	BP	3	Multicategory	1	1	0	#NAME?	NA
GO:0071709	membrane assembly	BP	3	Multicategory	1	1	0	#NAME?	NA
GO:0071712	ER-associated misfolded protein catabolic process	BP	3	Multicategory	1	1	0	#NAME?	NA
GO:0071715	icosanoid transport	BP	3	Multicategory	1	1	0	#NAME?	NA
GO:0071731	response to nitric oxide	BP	3	Multicategory	1	1	0	#NAME?	NA
GO:0071732	cellular response to nitric oxide	BP	3	Multicategory	1	1	0	#NAME?	NA
GO:0071786	endoplasmic reticulum tubular network organization	BP	3	Multicategory	1	1	0	#NAME?	NA
GO:0071800	podosome assembly	BP	3	Multicategory	1	1	0	#NAME?	NA
GO:0071801	regulation of podosome assembly	BP	3	Multicategory	1	1	0	#NAME?	NA
GO:0071803	positive regulation of podosome assembly	BP	3	Multicategory	1	1	0	#NAME?	NA
GO:0071806	protein transmembrane transport	BP	3	Multicategory	1	1	0	#NAME?	NA
GO:0071816	tail-anchored membrane protein insertion into ER membrane	BP	3	Multicategory	1	1	0	#NAME?	NA
GO:0071825	protein-lipid complex subunit organization	BP	3	Multicategory	1	1	0	#NAME?	NA
GO:0071826	ribonucleoprotein complex subunit organization	BP	3	Multicategory	1	1	0	#NAME?	NA
GO:0071827	plasma lipoprotein particle organization	BP	3	Multicategory	1	1	0	#NAME?	NA
GO:0071830	triglyceride-rich lipoprotein particle clearance	BP	3	Multicategory	1	1	0	#NAME?	NA
GO:0071850	mitotic cell cycle arrest	BP	3	Multicategory	1	1	0	#NAME?	NA
GO:0071867	response to monoamine	BP	3	Multicategory	1	1	0	#NAME?	NA
GO:0071868	cellular response to monoamine stimulus	BP	3	Multicategory	1	1	0	#NAME?	NA
GO:0071869	response to catecholamine	BP	3	Multicategory	1	1	0	#NAME?	NA
GO:0071870	cellular response to catecholamine stimulus	BP	3	Multicategory	1	1	0	#NAME?	NA
GO:0071871	response to epinephrine	BP	3	Multicategory	1	1	0	#NAME?	NA
GO:0071872	cellular response to epinephrine stimulus	BP	3	Multicategory	1	1	0	#NAME?	NA
GO:0071875	adrenergic receptor signaling pathway	BP	3	Multicategory	1	1	0	#NAME?	NA
GO:0071880	adenylate cyclase-activating adrenergic receptor signaling pathway	BP	3	Multicategory	1	1	0	#NAME?	NA
GO:0071888	macrophage apoptotic process	BP	3	Multicategory	1	1	0	#NAME?	NA
GO:0071901	negative regulation of protein serine/threonine kinase activity	BP	3	Multicategory	1	1	0	#NAME?	NA
GO:0071941	nitrogen cycle metabolic process	BP	3	Multicategory	1	1	0	#NAME?	NA
GO:0071985	multivesicular body sorting pathway	BP	3	Multicategory	1	1	0	#NAME?	NA
GO:0072010	glomerular epithelium development	BP	3	Multicategory	1	1	0	#NAME?	NA
GO:0072015	glomerular visceral epithelial cell development	BP	3	Multicategory	1	1	0	#NAME?	NA
GO:0072017	distal tubule development	BP	3	Multicategory	1	1	0	#NAME?	NA
GO:0072044	collecting duct development	BP	3	Multicategory	1	1	0	#NAME?	NA
GO:0072048	renal system pattern specification	BP	3	Multicategory	1	1	0	#NAME?	NA
GO:0072050	S-shaped body morphogenesis	BP	3	Multicategory	1	1	0	#NAME?	NA
GO:0072070	loop of Henle development	BP	3	Multicategory	1	1	0	#NAME?	NA
GO:0072074	kidney mesenchyme development	BP	3	Multicategory	1	1	0	#NAME?	NA
GO:0072075	metanephric mesenchyme development	BP	3	Multicategory	1	1	0	#NAME?	NA
GO:0072077	renal vesicle morphogenesis	BP	3	Multicategory	1	1	0	#NAME?	NA
GO:0072087	renal vesicle development	BP	3	Multicategory	1	1	0	#NAME?	NA
GO:0072089	stem cell proliferation	BP	3	Multicategory	1	1	0	#NAME?	NA
GO:0072091	regulation of stem cell proliferation	BP	3	Multicategory	1	1	0	#NAME?	NA
GO:0072112	glomerular visceral epithelial cell differentiation	BP	3	Multicategory	1	1	0	#NAME?	NA
GO:0072148	epithelial cell fate commitment	BP	3	Multicategory	1	1	0	#NAME?	NA
GO:0072170	metanephric tubule development	BP	3	Multicategory	1	1	0	#NAME?	NA
GO:0072173	metanephric tubule morphogenesis	BP	3	Multicategory	1	1	0	#NAME?	NA
GO:0072177	mesonephric duct development	BP	3	Multicategory	1	1	0	#NAME?	NA
GO:0072202	cell differentiation involved in metanephros development	BP	3	Multicategory	1	1	0	#NAME?	NA
GO:0072205	metanephric collecting duct development	BP	3	Multicategory	1	1	0	#NAME?	NA
GO:0072207	metanephric epithelium development	BP	3	Multicategory	1	1	0	#NAME?	NA
GO:0072210	metanephric nephron development	BP	3	Multicategory	1	1	0	#NAME?	NA
GO:0072215	regulation of metanephros development	BP	3	Multicategory	1	1	0	#NAME?	NA
GO:0072216	positive regulation of metanephros development	BP	3	Multicategory	1	1	0	#NAME?	NA
GO:0072224	metanephric glomerulus development	BP	3	Multicategory	1	1	0	#NAME?	NA
GO:0072234	metanephric nephron tubule development	BP	3	Multicategory	1	1	0	#NAME?	NA
GO:0072243	metanephric nephron epithelium development	BP	3	Multicategory	1	1	0	#NAME?	NA
GO:0072273	metanephric nephron morphogenesis	BP	3	Multicategory	1	1	0	#NAME?	NA
GO:0072283	metanephric renal vesicle morphogenesis	BP	3	Multicategory	1	1	0	#NAME?	NA
GO:0072310	glomerular epithelial cell development	BP	3	Multicategory	1	1	0	#NAME?	NA
GO:0072311	glomerular epithelial cell differentiation	BP	3	Multicategory	1	1	0	#NAME?	NA
GO:0072321	chaperone-mediated protein transport	BP	3	Multicategory	1	1	0	#NAME?	NA
GO:0072329	monocarboxylic acid catabolic process	BP	3	Multicategory	1	1	0	#NAME?	NA
GO:0072330	monocarboxylic acid biosynthetic process	BP	3	Multicategory	1	1	0	#NAME?	NA
GO:0072332	intrinsic apoptotic signaling pathway by p53 class mediator	BP	3	Multicategory	1	1	0	#NAME?	NA
GO:0072337	modified amino acid transport	BP	3	Multicategory	1	1	0	#NAME?	NA
GO:0072347	response to anesthetic	BP	3	Multicategory	1	1	0	#NAME?	NA
GO:0072348	sulfur compound transport	BP	3	Multicategory	1	1	0	#NAME?	NA
GO:0072350	tricarboxylic acid metabolic process	BP	3	Multicategory	1	1	0	#NAME?	NA
GO:0072376	protein activation cascade	BP	3	Multicategory	1	1	0	#NAME?	NA
GO:0072378	blood coagulation, fibrin clot formation	BP	3	Multicategory	1	1	0	#NAME?	NA
GO:0072395	signal transduction involved in cell cycle checkpoint	BP	3	Multicategory	1	1	0	#NAME?	NA
GO:0072401	signal transduction involved in DNA integrity checkpoint	BP	3	Multicategory	1	1	0	#NAME?	NA
GO:0072413	signal transduction involved in mitotic cell cycle checkpoint	BP	3	Multicategory	1	1	0	#NAME?	NA
GO:0072422	signal transduction involved in DNA damage checkpoint	BP	3	Multicategory	1	1	0	#NAME?	NA
GO:0072425	signal transduction involved in G2 DNA damage checkpoint	BP	3	Multicategory	1	1	0	#NAME?	NA
GO:0072431	signal transduction involved in mitotic G1 DNA damage checkpoint	BP	3	Multicategory	1	1	0	#NAME?	NA
GO:0072497	mesenchymal stem cell differentiation	BP	3	Multicategory	1	1	0	#NAME?	NA
GO:0072498	embryonic skeletal joint development	BP	3	Multicategory	1	1	0	#NAME?	NA
GO:0072505	divalent inorganic anion homeostasis	BP	3	Multicategory	1	1	0	#NAME?	NA
GO:0072506	trivalent inorganic anion homeostasis	BP	3	Multicategory	1	1	0	#NAME?	NA
GO:0072520	seminiferous tubule development	BP	3	Multicategory	1	1	0	#NAME?	NA
GO:0072523	purine-containing compound catabolic process	BP	3	Multicategory	1	1	0	#NAME?	NA
GO:0072524	pyridine-containing compound metabolic process	BP	3	Multicategory	1	1	0	#NAME?	NA
GO:0072525	pyridine-containing compound biosynthetic process	BP	3	Multicategory	1	1	0	#NAME?	NA
GO:0072527	pyrimidine-containing compound metabolic process	BP	3	Multicategory	1	1	0	#NAME?	NA
GO:0072528	pyrimidine-containing compound biosynthetic process	BP	3	Multicategory	1	1	0	#NAME?	NA
GO:0072529	pyrimidine-containing compound catabolic process	BP	3	Multicategory	1	1	0	#NAME?	NA
GO:0072531	pyrimidine-containing compound transmembrane transport	BP	3	Multicategory	1	1	0	#NAME?	NA
GO:0072537	fibroblast activation	BP	3	Multicategory	1	1	0	#NAME?	NA
GO:0072567	chemokine (C-X-C motif) ligand 2 production	BP	3	Multicategory	1	1	0	#NAME?	NA
GO:0072574	hepatocyte proliferation	BP	3	Multicategory	1	1	0	#NAME?	NA
GO:0072575	epithelial cell proliferation involved in liver morphogenesis	BP	3	Multicategory	1	1	0	#NAME?	NA
GO:0072576	liver morphogenesis	BP	3	Multicategory	1	1	0	#NAME?	NA
GO:0072578	neurotransmitter-gated ion channel clustering	BP	3	Multicategory	1	1	0	#NAME?	NA
GO:0072583	clathrin-dependent endocytosis	BP	3	Multicategory	1	1	0	#NAME?	NA
GO:0072584	caveolin-mediated endocytosis	BP	3	Multicategory	1	1	0	#NAME?	NA
GO:0072595	maintenance of protein localization in organelle	BP	3	Multicategory	1	1	0	#NAME?	NA
GO:0072599	establishment of protein localization to endoplasmic reticulum	BP	3	Multicategory	1	1	0	#NAME?	NA
GO:0072604	interleukin-6 secretion	BP	3	Multicategory	1	1	0	#NAME?	NA
GO:0072608	interleukin-10 secretion	BP	3	Multicategory	1	1	0	#NAME?	NA
GO:0072610	interleukin-12 secretion	BP	3	Multicategory	1	1	0	#NAME?	NA
GO:0072641	type I interferon secretion	BP	3	Multicategory	1	1	0	#NAME?	NA
GO:0072642	interferon-alpha secretion	BP	3	Multicategory	1	1	0	#NAME?	NA
GO:0072655	establishment of protein localization to mitochondrion	BP	3	Multicategory	1	1	0	#NAME?	NA
GO:0072662	protein localization to peroxisome	BP	3	Multicategory	1	1	0	#NAME?	NA
GO:0072663	establishment of protein localization to peroxisome	BP	3	Multicategory	1	1	0	#NAME?	NA
GO:0072665	protein localization to vacuole	BP	3	Multicategory	1	1	0	#NAME?	NA
GO:0072666	establishment of protein localization to vacuole	BP	3	Multicategory	1	1	0	#NAME?	NA
GO:0072673	lamellipodium morphogenesis	BP	3	Multicategory	1	1	0	#NAME?	NA
GO:0072677	eosinophil migration	BP	3	Multicategory	1	1	0	#NAME?	NA
GO:0072678	T cell migration	BP	3	Multicategory	1	1	0	#NAME?	NA
GO:0072683	T cell extravasation	BP	3	Multicategory	1	1	0	#NAME?	NA
GO:0072697	protein localization to cell cortex	BP	3	Multicategory	1	1	0	#NAME?	NA
GO:0072698	protein localization to microtubule cytoskeleton	BP	3	Multicategory	1	1	0	#NAME?	NA
GO:0072710	response to hydroxyurea	BP	3	Multicategory	1	1	0	#NAME?	NA
GO:0072711	cellular response to hydroxyurea	BP	3	Multicategory	1	1	0	#NAME?	NA
GO:0075733	intracellular transport of virus	BP	3	Multicategory	1	1	0	#NAME?	NA
GO:0080009	mRNA methylation	BP	3	Multicategory	1	1	0	#NAME?	NA
GO:0080154	regulation of fertilization	BP	3	Multicategory	1	1	0	#NAME?	NA
GO:0080171	lytic vacuole organization	BP	3	Multicategory	1	1	0	#NAME?	NA
GO:0080182	histone H3-K4 trimethylation	BP	3	Multicategory	1	1	0	#NAME?	NA
GO:0086004	regulation of cardiac muscle cell contraction	BP	3	Multicategory	1	1	0	#NAME?	NA
GO:0086005	ventricular cardiac muscle cell action potential	BP	3	Multicategory	1	1	0	#NAME?	NA
GO:0086010	membrane depolarization during action potential	BP	3	Multicategory	1	1	0	#NAME?	NA
GO:0086011	membrane repolarization during action potential	BP	3	Multicategory	1	1	0	#NAME?	NA
GO:0086012	membrane depolarization during cardiac muscle cell action potential	BP	3	Multicategory	1	1	0	#NAME?	NA
GO:0086013	membrane repolarization during cardiac muscle cell action potential	BP	3	Multicategory	1	1	0	#NAME?	NA
GO:0086016	AV node cell action potential	BP	3	Multicategory	1	1	0	#NAME?	NA
GO:0086023	adenylate cyclase-activating adrenergic receptor signaling pathway involved in heart process	BP	3	Multicategory	1	1	0	#NAME?	NA
GO:0086027	AV node cell to bundle of His cell signaling	BP	3	Multicategory	1	1	0	#NAME?	NA
GO:0086067	AV node cell to bundle of His cell communication	BP	3	Multicategory	1	1	0	#NAME?	NA
GO:0086069	bundle of His cell to Purkinje myocyte communication	BP	3	Multicategory	1	1	0	#NAME?	NA
GO:0086070	SA node cell to atrial cardiac muscle cell communication	BP	3	Multicategory	1	1	0	#NAME?	NA
GO:0086091	regulation of heart rate by cardiac conduction	BP	3	Multicategory	1	1	0	#NAME?	NA
GO:0086103	G protein-coupled receptor signaling pathway involved in heart process	BP	3	Multicategory	1	1	0	#NAME?	NA
GO:0089718	amino acid import across plasma membrane	BP	3	Multicategory	1	1	0	#NAME?	NA
GO:0090009	primitive streak formation	BP	3	Multicategory	1	1	0	#NAME?	NA
GO:0090022	regulation of neutrophil chemotaxis	BP	3	Multicategory	1	1	0	#NAME?	NA
GO:0090023	positive regulation of neutrophil chemotaxis	BP	3	Multicategory	1	1	0	#NAME?	NA
GO:0090025	regulation of monocyte chemotaxis	BP	3	Multicategory	1	1	0	#NAME?	NA
GO:0090026	positive regulation of monocyte chemotaxis	BP	3	Multicategory	1	1	0	#NAME?	NA
GO:0090030	regulation of steroid hormone biosynthetic process	BP	3	Multicategory	1	1	0	#NAME?	NA
GO:0090036	regulation of protein kinase C signaling	BP	3	Multicategory	1	1	0	#NAME?	NA
GO:0090037	positive regulation of protein kinase C signaling	BP	3	Multicategory	1	1	0	#NAME?	NA
GO:0090042	tubulin deacetylation	BP	3	Multicategory	1	1	0	#NAME?	NA
GO:0090043	regulation of tubulin deacetylation	BP	3	Multicategory	1	1	0	#NAME?	NA
GO:0090063	positive regulation of microtubule nucleation	BP	3	Multicategory	1	1	0	#NAME?	NA
GO:0090068	positive regulation of cell cycle process	BP	3	Multicategory	1	1	0	#NAME?	NA
GO:0090069	regulation of ribosome biogenesis	BP	3	Multicategory	1	1	0	#NAME?	NA
GO:0090075	relaxation of muscle	BP	3	Multicategory	1	1	0	#NAME?	NA
GO:0090077	foam cell differentiation	BP	3	Multicategory	1	1	0	#NAME?	NA
GO:0090083	regulation of inclusion body assembly	BP	3	Multicategory	1	1	0	#NAME?	NA
GO:0090084	negative regulation of inclusion body assembly	BP	3	Multicategory	1	1	0	#NAME?	NA
GO:0090085	regulation of protein deubiquitination	BP	3	Multicategory	1	1	0	#NAME?	NA
GO:0090090	negative regulation of canonical Wnt signaling pathway	BP	3	Multicategory	1	1	0	#NAME?	NA
GO:0090100	positive regulation of transmembrane receptor protein serine/threonine kinase signaling pathway	BP	3	Multicategory	1	1	0	#NAME?	NA
GO:0090103	cochlea morphogenesis	BP	3	Multicategory	1	1	0	#NAME?	NA
GO:0090110	COPII-coated vesicle cargo loading	BP	3	Multicategory	1	1	0	#NAME?	NA
GO:0090114	COPII-coated vesicle budding	BP	3	Multicategory	1	1	0	#NAME?	NA
GO:0090128	regulation of synapse maturation	BP	3	Multicategory	1	1	0	#NAME?	NA
GO:0090129	positive regulation of synapse maturation	BP	3	Multicategory	1	1	0	#NAME?	NA
GO:0090136	epithelial cell-cell adhesion	BP	3	Multicategory	1	1	0	#NAME?	NA
GO:0090140	regulation of mitochondrial fission	BP	3	Multicategory	1	1	0	#NAME?	NA
GO:0090141	positive regulation of mitochondrial fission	BP	3	Multicategory	1	1	0	#NAME?	NA
GO:0090150	establishment of protein localization to membrane	BP	3	Multicategory	1	1	0	#NAME?	NA
GO:0090151	establishment of protein localization to mitochondrial membrane	BP	3	Multicategory	1	1	0	#NAME?	NA
GO:0090153	regulation of sphingolipid biosynthetic process	BP	3	Multicategory	1	1	0	#NAME?	NA
GO:0090154	positive regulation of sphingolipid biosynthetic process	BP	3	Multicategory	1	1	0	#NAME?	NA
GO:0090161	Golgi ribbon formation	BP	3	Multicategory	1	1	0	#NAME?	NA
GO:0090162	establishment of epithelial cell polarity	BP	3	Multicategory	1	1	0	#NAME?	NA
GO:0090169	regulation of spindle assembly	BP	3	Multicategory	1	1	0	#NAME?	NA
GO:0090171	chondrocyte morphogenesis	BP	3	Multicategory	1	1	0	#NAME?	NA
GO:0090174	organelle membrane fusion	BP	3	Multicategory	1	1	0	#NAME?	NA
GO:0090175	regulation of establishment of planar polarity	BP	3	Multicategory	1	1	0	#NAME?	NA
GO:0090177	establishment of planar polarity involved in neural tube closure	BP	3	Multicategory	1	1	0	#NAME?	NA
GO:0090178	regulation of establishment of planar polarity involved in neural tube closure	BP	3	Multicategory	1	1	0	#NAME?	NA
GO:0090179	planar cell polarity pathway involved in neural tube closure	BP	3	Multicategory	1	1	0	#NAME?	NA
GO:0090181	regulation of cholesterol metabolic process	BP	3	Multicategory	1	1	0	#NAME?	NA
GO:0090189	regulation of branching involved in ureteric bud morphogenesis	BP	3	Multicategory	1	1	0	#NAME?	NA
GO:0090190	positive regulation of branching involved in ureteric bud morphogenesis	BP	3	Multicategory	1	1	0	#NAME?	NA
GO:0090199	regulation of release of cytochrome c from mitochondria	BP	3	Multicategory	1	1	0	#NAME?	NA
GO:0090200	positive regulation of release of cytochrome c from mitochondria	BP	3	Multicategory	1	1	0	#NAME?	NA
GO:0090201	negative regulation of release of cytochrome c from mitochondria	BP	3	Multicategory	1	1	0	#NAME?	NA
GO:0090205	positive regulation of cholesterol metabolic process	BP	3	Multicategory	1	1	0	#NAME?	NA
GO:0090207	regulation of triglyceride metabolic process	BP	3	Multicategory	1	1	0	#NAME?	NA
GO:0090208	positive regulation of triglyceride metabolic process	BP	3	Multicategory	1	1	0	#NAME?	NA
GO:0090209	negative regulation of triglyceride metabolic process	BP	3	Multicategory	1	1	0	#NAME?	NA
GO:0090218	positive regulation of lipid kinase activity	BP	3	Multicategory	1	1	0	#NAME?	NA
GO:0090224	regulation of spindle organization	BP	3	Multicategory	1	1	0	#NAME?	NA
GO:0090231	regulation of spindle checkpoint	BP	3	Multicategory	1	1	0	#NAME?	NA
GO:0090237	regulation of arachidonic acid secretion	BP	3	Multicategory	1	1	0	#NAME?	NA
GO:0090239	regulation of histone H4 acetylation	BP	3	Multicategory	1	1	0	#NAME?	NA
GO:0090266	regulation of mitotic cell cycle spindle assembly checkpoint	BP	3	Multicategory	1	1	0	#NAME?	NA
GO:0090269	fibroblast growth factor production	BP	3	Multicategory	1	1	0	#NAME?	NA
GO:0090270	regulation of fibroblast growth factor production	BP	3	Multicategory	1	1	0	#NAME?	NA
GO:0090271	positive regulation of fibroblast growth factor production	BP	3	Multicategory	1	1	0	#NAME?	NA
GO:0090278	negative regulation of peptide hormone secretion	BP	3	Multicategory	1	1	0	#NAME?	NA
GO:0090279	regulation of calcium ion import	BP	3	Multicategory	1	1	0	#NAME?	NA
GO:0090280	positive regulation of calcium ion import	BP	3	Multicategory	1	1	0	#NAME?	NA
GO:0090281	negative regulation of calcium ion import	BP	3	Multicategory	1	1	0	#NAME?	NA
GO:0090303	positive regulation of wound healing	BP	3	Multicategory	1	1	0	#NAME?	NA
GO:0090307	mitotic spindle assembly	BP	3	Multicategory	1	1	0	#NAME?	NA
GO:0090308	regulation of DNA methylation-dependent heterochromatin assembly	BP	3	Multicategory	1	1	0	#NAME?	NA
GO:0090309	positive regulation of DNA methylation-dependent heterochromatin assembly	BP	3	Multicategory	1	1	0	#NAME?	NA
GO:0090311	regulation of protein deacetylation	BP	3	Multicategory	1	1	0	#NAME?	NA
GO:0090312	positive regulation of protein deacetylation	BP	3	Multicategory	1	1	0	#NAME?	NA
GO:0090313	regulation of protein targeting to membrane	BP	3	Multicategory	1	1	0	#NAME?	NA
GO:0090314	positive regulation of protein targeting to membrane	BP	3	Multicategory	1	1	0	#NAME?	NA
GO:0090317	negative regulation of intracellular protein transport	BP	3	Multicategory	1	1	0	#NAME?	NA
GO:0090322	regulation of superoxide metabolic process	BP	3	Multicategory	1	1	0	#NAME?	NA
GO:0090329	regulation of DNA-dependent DNA replication	BP	3	Multicategory	1	1	0	#NAME?	NA
GO:0090330	regulation of platelet aggregation	BP	3	Multicategory	1	1	0	#NAME?	NA
GO:0090331	negative regulation of platelet aggregation	BP	3	Multicategory	1	1	0	#NAME?	NA
GO:0090335	regulation of brown fat cell differentiation	BP	3	Multicategory	1	1	0	#NAME?	NA
GO:0090336	positive regulation of brown fat cell differentiation	BP	3	Multicategory	1	1	0	#NAME?	NA
GO:0090344	negative regulation of cell aging	BP	3	Multicategory	1	1	0	#NAME?	NA
GO:0090370	negative regulation of cholesterol efflux	BP	3	Multicategory	1	1	0	#NAME?	NA
GO:0090382	phagosome maturation	BP	3	Multicategory	1	1	0	#NAME?	NA
GO:0090383	phagosome acidification	BP	3	Multicategory	1	1	0	#NAME?	NA
GO:0090394	negative regulation of excitatory postsynaptic potential	BP	3	Multicategory	1	1	0	#NAME?	NA
GO:0090399	replicative senescence	BP	3	Multicategory	1	1	0	#NAME?	NA
GO:0090481	pyrimidine nucleotide-sugar transmembrane transport	BP	3	Multicategory	1	1	0	#NAME?	NA
GO:0090493	catecholamine uptake	BP	3	Multicategory	1	1	0	#NAME?	NA
GO:0090494	dopamine uptake	BP	3	Multicategory	1	1	0	#NAME?	NA
GO:0090501	RNA phosphodiester bond hydrolysis	BP	3	Multicategory	1	1	0	#NAME?	NA
GO:0090502	RNA phosphodiester bond hydrolysis, endonucleolytic	BP	3	Multicategory	1	1	0	#NAME?	NA
GO:0090503	RNA phosphodiester bond hydrolysis, exonucleolytic	BP	3	Multicategory	1	1	0	#NAME?	NA
GO:0090504	epiboly	BP	3	Multicategory	1	1	0	#NAME?	NA
GO:0090505	epiboly involved in wound healing	BP	3	Multicategory	1	1	0	#NAME?	NA
GO:0090520	sphingolipid mediated signaling pathway	BP	3	Multicategory	1	1	0	#NAME?	NA
GO:0090557	establishment of endothelial intestinal barrier	BP	3	Multicategory	1	1	0	#NAME?	NA
GO:0090594	inflammatory response to wounding	BP	3	Multicategory	1	1	0	#NAME?	NA
GO:0090646	mitochondrial tRNA processing	BP	3	Multicategory	1	1	0	#NAME?	NA
GO:0090647	modulation of age-related behavioral decline	BP	3	Multicategory	1	1	0	#NAME?	NA
GO:0090656	t-circle formation	BP	3	Multicategory	1	1	0	#NAME?	NA
GO:0090657	telomeric loop disassembly	BP	3	Multicategory	1	1	0	#NAME?	NA
GO:0090659	walking behavior	BP	3	Multicategory	1	1	0	#NAME?	NA
GO:0090670	RNA localization to Cajal body	BP	3	Multicategory	1	1	0	#NAME?	NA
GO:0090671	telomerase RNA localization to Cajal body	BP	3	Multicategory	1	1	0	#NAME?	NA
GO:0090672	telomerase RNA localization	BP	3	Multicategory	1	1	0	#NAME?	NA
GO:0090685	RNA localization to nucleus	BP	3	Multicategory	1	1	0	#NAME?	NA
GO:0090737	telomere maintenance via telomere trimming	BP	3	Multicategory	1	1	0	#NAME?	NA
GO:0095500	acetylcholine receptor signaling pathway	BP	3	Multicategory	1	1	0	#NAME?	NA
GO:0097009	energy homeostasis	BP	3	Multicategory	1	1	0	#NAME?	NA
GO:0097035	regulation of membrane lipid distribution	BP	3	Multicategory	1	1	0	#NAME?	NA
GO:0097048	dendritic cell apoptotic process	BP	3	Multicategory	1	1	0	#NAME?	NA
GO:0097050	type B pancreatic cell apoptotic process	BP	3	Multicategory	1	1	0	#NAME?	NA
GO:0097061	dendritic spine organization	BP	3	Multicategory	1	1	0	#NAME?	NA
GO:0097062	dendritic spine maintenance	BP	3	Multicategory	1	1	0	#NAME?	NA
GO:0097064	ncRNA export from nucleus	BP	3	Multicategory	1	1	0	#NAME?	NA
GO:0097090	presynaptic membrane organization	BP	3	Multicategory	1	1	0	#NAME?	NA
GO:0097091	synaptic vesicle clustering	BP	3	Multicategory	1	1	0	#NAME?	NA
GO:0097094	craniofacial suture morphogenesis	BP	3	Multicategory	1	1	0	#NAME?	NA
GO:0097104	postsynaptic membrane assembly	BP	3	Multicategory	1	1	0	#NAME?	NA
GO:0097106	postsynaptic density organization	BP	3	Multicategory	1	1	0	#NAME?	NA
GO:0097107	postsynaptic density assembly	BP	3	Multicategory	1	1	0	#NAME?	NA
GO:0097119	postsynaptic density protein 95 clustering	BP	3	Multicategory	1	1	0	#NAME?	NA
GO:0097120	receptor localization to synapse	BP	3	Multicategory	1	1	0	#NAME?	NA
GO:0097150	neuronal stem cell population maintenance	BP	3	Multicategory	1	1	0	#NAME?	NA
GO:0097152	mesenchymal cell apoptotic process	BP	3	Multicategory	1	1	0	#NAME?	NA
GO:0097154	GABAergic neuron differentiation	BP	3	Multicategory	1	1	0	#NAME?	NA
GO:0097164	ammonium ion metabolic process	BP	3	Multicategory	1	1	0	#NAME?	NA
GO:0097178	ruffle assembly	BP	3	Multicategory	1	1	0	#NAME?	NA
GO:0097186	amelogenesis	BP	3	Multicategory	1	1	0	#NAME?	NA
GO:0097187	dentinogenesis	BP	3	Multicategory	1	1	0	#NAME?	NA
GO:0097193	intrinsic apoptotic signaling pathway	BP	3	Multicategory	1	1	0	#NAME?	NA
GO:0097201	negative regulation of transcription from RNA polymerase II promoter in response to stress	BP	3	Multicategory	1	1	0	#NAME?	NA
GO:0097202	activation of cysteine-type endopeptidase activity	BP	3	Multicategory	1	1	0	#NAME?	NA
GO:0097284	hepatocyte apoptotic process	BP	3	Multicategory	1	1	0	#NAME?	NA
GO:0097300	programmed necrotic cell death	BP	3	Multicategory	1	1	0	#NAME?	NA
GO:0097306	cellular response to alcohol	BP	3	Multicategory	1	1	0	#NAME?	NA
GO:0097320	plasma membrane tubulation	BP	3	Multicategory	1	1	0	#NAME?	NA
GO:0097327	response to antineoplastic agent	BP	3	Multicategory	1	1	0	#NAME?	NA
GO:0097329	response to antimetabolite	BP	3	Multicategory	1	1	0	#NAME?	NA
GO:0097340	inhibition of cysteine-type endopeptidase activity	BP	3	Multicategory	1	1	0	#NAME?	NA
GO:0097341	zymogen inhibition	BP	3	Multicategory	1	1	0	#NAME?	NA
GO:0097345	mitochondrial outer membrane permeabilization	BP	3	Multicategory	1	1	0	#NAME?	NA
GO:0097354	prenylation	BP	3	Multicategory	1	1	0	#NAME?	NA
GO:0097366	response to bronchodilator	BP	3	Multicategory	1	1	0	#NAME?	NA
GO:0097421	liver regeneration	BP	3	Multicategory	1	1	0	#NAME?	NA
GO:0097428	protein maturation by iron-sulfur cluster transfer	BP	3	Multicategory	1	1	0	#NAME?	NA
GO:0097468	programmed cell death in response to reactive oxygen species	BP	3	Multicategory	1	1	0	#NAME?	NA
GO:0097479	synaptic vesicle localization	BP	3	Multicategory	1	1	0	#NAME?	NA
GO:0097484	dendrite extension	BP	3	Multicategory	1	1	0	#NAME?	NA
GO:0097494	regulation of vesicle size	BP	3	Multicategory	1	1	0	#NAME?	NA
GO:0097499	protein localization to non-motile cilium	BP	3	Multicategory	1	1	0	#NAME?	NA
GO:0097501	stress response to metal ion	BP	3	Multicategory	1	1	0	#NAME?	NA
GO:0097502	mannosylation	BP	3	Multicategory	1	1	0	#NAME?	NA
GO:0097503	sialylation	BP	3	Multicategory	1	1	0	#NAME?	NA
GO:0097527	necroptotic signaling pathway	BP	3	Multicategory	1	1	0	#NAME?	NA
GO:0097531	mast cell migration	BP	3	Multicategory	1	1	0	#NAME?	NA
GO:0097549	chromatin organization involved in negative regulation of transcription	BP	3	Multicategory	1	1	0	#NAME?	NA
GO:0097581	lamellipodium organization	BP	3	Multicategory	1	1	0	#NAME?	NA
GO:0097623	potassium ion export across plasma membrane	BP	3	Multicategory	1	1	0	#NAME?	NA
GO:0097709	connective tissue replacement	BP	3	Multicategory	1	1	0	#NAME?	NA
GO:0097711	ciliary basal body-plasma membrane docking	BP	3	Multicategory	1	1	0	#NAME?	NA
GO:0097720	calcineurin-mediated signaling	BP	3	Multicategory	1	1	0	#NAME?	NA
GO:0097722	sperm motility	BP	3	Multicategory	1	1	0	#NAME?	NA
GO:0097734	extracellular exosome biogenesis	BP	3	Multicategory	1	1	0	#NAME?	NA
GO:0098534	centriole assembly	BP	3	Multicategory	1	1	0	#NAME?	NA
GO:0098597	observational learning	BP	3	Multicategory	1	1	0	#NAME?	NA
GO:0098598	learned vocalization behavior or vocal learning	BP	3	Multicategory	1	1	0	#NAME?	NA
GO:0098661	inorganic anion transmembrane transport	BP	3	Multicategory	1	1	0	#NAME?	NA
GO:0098664	G protein-coupled serotonin receptor signaling pathway	BP	3	Multicategory	1	1	0	#NAME?	NA
GO:0098693	regulation of synaptic vesicle cycle	BP	3	Multicategory	1	1	0	#NAME?	NA
GO:0098698	postsynaptic specialization assembly	BP	3	Multicategory	1	1	0	#NAME?	NA
GO:0098703	calcium ion import across plasma membrane	BP	3	Multicategory	1	1	0	#NAME?	NA
GO:0098712	L-glutamate import across plasma membrane	BP	3	Multicategory	1	1	0	#NAME?	NA
GO:0098732	macromolecule deacylation	BP	3	Multicategory	1	1	0	#NAME?	NA
GO:0098734	macromolecule depalmitoylation	BP	3	Multicategory	1	1	0	#NAME?	NA
GO:0098742	cell-cell adhesion via plasma-membrane adhesion molecules	BP	3	Multicategory	1	1	0	#NAME?	NA
GO:0098743	cell aggregation	BP	3	Multicategory	1	1	0	#NAME?	NA
GO:0098751	bone cell development	BP	3	Multicategory	1	1	0	#NAME?	NA
GO:0098754	detoxification	BP	3	Multicategory	1	1	0	#NAME?	NA
GO:0098773	skin epidermis development	BP	3	Multicategory	1	1	0	#NAME?	NA
GO:0098780	response to mitochondrial depolarisation	BP	3	Multicategory	1	1	0	#NAME?	NA
GO:0098781	ncRNA transcription	BP	3	Multicategory	1	1	0	#NAME?	NA
GO:0098787	mRNA cleavage involved in mRNA processing	BP	3	Multicategory	1	1	0	#NAME?	NA
GO:0098789	pre-mRNA cleavage required for polyadenylation	BP	3	Multicategory	1	1	0	#NAME?	NA
GO:0098810	neurotransmitter reuptake	BP	3	Multicategory	1	1	0	#NAME?	NA
GO:0098814	spontaneous synaptic transmission	BP	3	Multicategory	1	1	0	#NAME?	NA
GO:0098815	modulation of excitatory postsynaptic potential	BP	3	Multicategory	1	1	0	#NAME?	NA
GO:0098856	intestinal lipid absorption	BP	3	Multicategory	1	1	0	#NAME?	NA
GO:0098868	bone growth	BP	3	Multicategory	1	1	0	#NAME?	NA
GO:0098869	cellular oxidant detoxification	BP	3	Multicategory	1	1	0	#NAME?	NA
GO:0098877	neurotransmitter receptor transport to plasma membrane	BP	3	Multicategory	1	1	0	#NAME?	NA
GO:0098883	synapse pruning	BP	3	Multicategory	1	1	0	#NAME?	NA
GO:0098884	postsynaptic neurotransmitter receptor internalization	BP	3	Multicategory	1	1	0	#NAME?	NA
GO:0098885	modification of postsynaptic actin cytoskeleton	BP	3	Multicategory	1	1	0	#NAME?	NA
GO:0098887	neurotransmitter receptor transport, endosome to postsynaptic membrane	BP	3	Multicategory	1	1	0	#NAME?	NA
GO:0098900	regulation of action potential	BP	3	Multicategory	1	1	0	#NAME?	NA
GO:0098901	regulation of cardiac muscle cell action potential	BP	3	Multicategory	1	1	0	#NAME?	NA
GO:0098903	regulation of membrane repolarization during action potential	BP	3	Multicategory	1	1	0	#NAME?	NA
GO:0098911	regulation of ventricular cardiac muscle cell action potential	BP	3	Multicategory	1	1	0	#NAME?	NA
GO:0098915	membrane repolarization during ventricular cardiac muscle cell action potential	BP	3	Multicategory	1	1	0	#NAME?	NA
GO:0098917	retrograde trans-synaptic signaling	BP	3	Multicategory	1	1	0	#NAME?	NA
GO:0098926	postsynaptic signal transduction	BP	3	Multicategory	1	1	0	#NAME?	NA
GO:0098927	vesicle-mediated transport between endosomal compartments	BP	3	Multicategory	1	1	0	#NAME?	NA
GO:0098935	dendritic transport	BP	3	Multicategory	1	1	0	#NAME?	NA
GO:0098962	regulation of postsynaptic neurotransmitter receptor activity	BP	3	Multicategory	1	1	0	#NAME?	NA
GO:0098969	neurotransmitter receptor transport to postsynaptic membrane	BP	3	Multicategory	1	1	0	#NAME?	NA
GO:0098974	postsynaptic actin cytoskeleton organization	BP	3	Multicategory	1	1	0	#NAME?	NA
GO:0099003	vesicle-mediated transport in synapse	BP	3	Multicategory	1	1	0	#NAME?	NA
GO:0099010	modification of postsynaptic structure	BP	3	Multicategory	1	1	0	#NAME?	NA
GO:0099054	presynapse assembly	BP	3	Multicategory	1	1	0	#NAME?	NA
GO:0099068	postsynapse assembly	BP	3	Multicategory	1	1	0	#NAME?	NA
GO:0099072	regulation of postsynaptic membrane neurotransmitter receptor levels	BP	3	Multicategory	1	1	0	#NAME?	NA
GO:0099084	postsynaptic specialization organization	BP	3	Multicategory	1	1	0	#NAME?	NA
GO:0099116	tRNA 5'-end processing	BP	3	Multicategory	1	1	0	#NAME?	NA
GO:0099149	regulation of postsynaptic neurotransmitter receptor internalization	BP	3	Multicategory	1	1	0	#NAME?	NA
GO:0099150	regulation of postsynaptic specialization assembly	BP	3	Multicategory	1	1	0	#NAME?	NA
GO:0099151	regulation of postsynaptic density assembly	BP	3	Multicategory	1	1	0	#NAME?	NA
GO:0099170	postsynaptic modulation of chemical synaptic transmission	BP	3	Multicategory	1	1	0	#NAME?	NA
GO:0099171	presynaptic modulation of chemical synaptic transmission	BP	3	Multicategory	1	1	0	#NAME?	NA
GO:0099172	presynapse organization	BP	3	Multicategory	1	1	0	#NAME?	NA
GO:0099173	postsynapse organization	BP	3	Multicategory	1	1	0	#NAME?	NA
GO:0099174	regulation of presynapse organization	BP	3	Multicategory	1	1	0	#NAME?	NA
GO:0099175	regulation of postsynapse organization	BP	3	Multicategory	1	1	0	#NAME?	NA
GO:0099177	regulation of trans-synaptic signaling	BP	3	Multicategory	1	1	0	#NAME?	NA
GO:0099188	postsynaptic cytoskeleton organization	BP	3	Multicategory	1	1	0	#NAME?	NA
GO:0099500	vesicle fusion to plasma membrane	BP	3	Multicategory	1	1	0	#NAME?	NA
GO:0099504	synaptic vesicle cycle	BP	3	Multicategory	1	1	0	#NAME?	NA
GO:0099509	regulation of presynaptic cytosolic calcium ion concentration	BP	3	Multicategory	1	1	0	#NAME?	NA
GO:0099514	synaptic vesicle cytoskeletal transport	BP	3	Multicategory	1	1	0	#NAME?	NA
GO:0099515	actin filament-based transport	BP	3	Multicategory	1	1	0	#NAME?	NA
GO:0099517	synaptic vesicle transport along microtubule	BP	3	Multicategory	1	1	0	#NAME?	NA
GO:0099550	trans-synaptic signaling, modulating synaptic transmission	BP	3	Multicategory	1	1	0	#NAME?	NA
GO:0099558	maintenance of synapse structure	BP	3	Multicategory	1	1	0	#NAME?	NA
GO:0099560	synaptic membrane adhesion	BP	3	Multicategory	1	1	0	#NAME?	NA
GO:0099563	modification of synaptic structure	BP	3	Multicategory	1	1	0	#NAME?	NA
GO:0099565	chemical synaptic transmission, postsynaptic	BP	3	Multicategory	1	1	0	#NAME?	NA
GO:0099566	regulation of postsynaptic cytosolic calcium ion concentration	BP	3	Multicategory	1	1	0	#NAME?	NA
GO:0099590	neurotransmitter receptor internalization	BP	3	Multicategory	1	1	0	#NAME?	NA
GO:0099601	regulation of neurotransmitter receptor activity	BP	3	Multicategory	1	1	0	#NAME?	NA
GO:0099612	protein localization to axon	BP	3	Multicategory	1	1	0	#NAME?	NA
GO:0099624	atrial cardiac muscle cell membrane repolarization	BP	3	Multicategory	1	1	0	#NAME?	NA
GO:0099633	protein localization to postsynaptic specialization membrane	BP	3	Multicategory	1	1	0	#NAME?	NA
GO:0099637	neurotransmitter receptor transport	BP	3	Multicategory	1	1	0	#NAME?	NA
GO:0099638	endosome to plasma membrane protein transport	BP	3	Multicategory	1	1	0	#NAME?	NA
GO:0099639	neurotransmitter receptor transport, endosome to plasma membrane	BP	3	Multicategory	1	1	0	#NAME?	NA
GO:0099640	axo-dendritic protein transport	BP	3	Multicategory	1	1	0	#NAME?	NA
GO:0099641	anterograde axonal protein transport	BP	3	Multicategory	1	1	0	#NAME?	NA
GO:0099643	signal release from synapse	BP	3	Multicategory	1	1	0	#NAME?	NA
GO:0099645	neurotransmitter receptor localization to postsynaptic specialization membrane	BP	3	Multicategory	1	1	0	#NAME?	NA
GO:0101023	vascular endothelial cell proliferation	BP	3	Multicategory	1	1	0	#NAME?	NA
GO:0106014	regulation of inflammatory response to wounding	BP	3	Multicategory	1	1	0	#NAME?	NA
GO:0106027	neuron projection organization	BP	3	Multicategory	1	1	0	#NAME?	NA
GO:0106030	neuron projection fasciculation	BP	3	Multicategory	1	1	0	#NAME?	NA
GO:0106049	regulation of cellular response to osmotic stress	BP	3	Multicategory	1	1	0	#NAME?	NA
GO:0106056	regulation of calcineurin-mediated signaling	BP	3	Multicategory	1	1	0	#NAME?	NA
GO:0106057	negative regulation of calcineurin-mediated signaling	BP	3	Multicategory	1	1	0	#NAME?	NA
GO:0106058	positive regulation of calcineurin-mediated signaling	BP	3	Multicategory	1	1	0	#NAME?	NA
GO:0106070	regulation of adenylate cyclase-activating G protein-coupled receptor signaling pathway	BP	3	Multicategory	1	1	0	#NAME?	NA
GO:0106072	negative regulation of adenylate cyclase-activating G protein-coupled receptor signaling pathway	BP	3	Multicategory	1	1	0	#NAME?	NA
GO:0106074	aminoacyl-tRNA metabolism involved in translational fidelity	BP	3	Multicategory	1	1	0	#NAME?	NA
GO:0106118	regulation of sterol biosynthetic process	BP	3	Multicategory	1	1	0	#NAME?	NA
GO:0110150	negative regulation of biomineralization	BP	3	Multicategory	1	1	0	#NAME?	NA
GO:0110154	RNA decapping	BP	3	Multicategory	1	1	0	#NAME?	NA
GO:0110156	methylguanosine-cap decapping	BP	3	Multicategory	1	1	0	#NAME?	NA
GO:0120032	regulation of plasma membrane bounded cell projection assembly	BP	3	Multicategory	1	1	0	#NAME?	NA
GO:0120033	negative regulation of plasma membrane bounded cell projection assembly	BP	3	Multicategory	1	1	0	#NAME?	NA
GO:0120034	positive regulation of plasma membrane bounded cell projection assembly	BP	3	Multicategory	1	1	0	#NAME?	NA
GO:0120178	steroid hormone biosynthetic process	BP	3	Multicategory	1	1	0	#NAME?	NA
GO:0140014	mitotic nuclear division	BP	3	Multicategory	1	1	0	#NAME?	NA
GO:0140053	mitochondrial gene expression	BP	3	Multicategory	1	1	0	#NAME?	NA
GO:0140056	organelle localization by membrane tethering	BP	3	Multicategory	1	1	0	#NAME?	NA
GO:0140058	neuron projection arborization	BP	3	Multicategory	1	1	0	#NAME?	NA
GO:0140059	dendrite arborization	BP	3	Multicategory	1	1	0	#NAME?	NA
GO:0140112	extracellular vesicle biogenesis	BP	3	Multicategory	1	1	0	#NAME?	NA
GO:0140115	export across plasma membrane	BP	3	Multicategory	1	1	0	#NAME?	NA
GO:0140131	positive regulation of lymphocyte chemotaxis	BP	3	Multicategory	1	1	0	#NAME?	NA
GO:0140238	presynaptic endocytosis	BP	3	Multicategory	1	1	0	#NAME?	NA
GO:0140239	postsynaptic endocytosis	BP	3	Multicategory	1	1	0	#NAME?	NA
GO:0140253	cell-cell fusion	BP	3	Multicategory	1	1	0	#NAME?	NA
GO:0140353	lipid export from cell	BP	3	Multicategory	1	1	0	#NAME?	NA
GO:0140354	lipid import into cell	BP	3	Multicategory	1	1	0	#NAME?	NA
GO:0140448	signaling receptor ligand precursor processing	BP	3	Multicategory	1	1	0	#NAME?	NA
GO:0150003	regulation of spontaneous synaptic transmission	BP	3	Multicategory	1	1	0	#NAME?	NA
GO:0150011	regulation of neuron projection arborization	BP	3	Multicategory	1	1	0	#NAME?	NA
GO:0150052	regulation of postsynapse assembly	BP	3	Multicategory	1	1	0	#NAME?	NA
GO:0150065	regulation of deacetylase activity	BP	3	Multicategory	1	1	0	#NAME?	NA
GO:0150118	negative regulation of cell-substrate junction organization	BP	3	Multicategory	1	1	0	#NAME?	NA
GO:0150146	cell junction disassembly	BP	3	Multicategory	1	1	0	#NAME?	NA
GO:1900016	negative regulation of cytokine production involved in inflammatory response	BP	3	Multicategory	1	1	0	#NAME?	NA
GO:1900024	regulation of substrate adhesion-dependent cell spreading	BP	3	Multicategory	1	1	0	#NAME?	NA
GO:1900025	negative regulation of substrate adhesion-dependent cell spreading	BP	3	Multicategory	1	1	0	#NAME?	NA
GO:1900026	positive regulation of substrate adhesion-dependent cell spreading	BP	3	Multicategory	1	1	0	#NAME?	NA
GO:1900027	regulation of ruffle assembly	BP	3	Multicategory	1	1	0	#NAME?	NA
GO:1900029	positive regulation of ruffle assembly	BP	3	Multicategory	1	1	0	#NAME?	NA
GO:1900034	regulation of cellular response to heat	BP	3	Multicategory	1	1	0	#NAME?	NA
GO:1900037	regulation of cellular response to hypoxia	BP	3	Multicategory	1	1	0	#NAME?	NA
GO:1900040	regulation of interleukin-2 secretion	BP	3	Multicategory	1	1	0	#NAME?	NA
GO:1900041	negative regulation of interleukin-2 secretion	BP	3	Multicategory	1	1	0	#NAME?	NA
GO:1900044	regulation of protein K63-linked ubiquitination	BP	3	Multicategory	1	1	0	#NAME?	NA
GO:1900047	negative regulation of hemostasis	BP	3	Multicategory	1	1	0	#NAME?	NA
GO:1900048	positive regulation of hemostasis	BP	3	Multicategory	1	1	0	#NAME?	NA
GO:1900076	regulation of cellular response to insulin stimulus	BP	3	Multicategory	1	1	0	#NAME?	NA
GO:1900077	negative regulation of cellular response to insulin stimulus	BP	3	Multicategory	1	1	0	#NAME?	NA
GO:1900078	positive regulation of cellular response to insulin stimulus	BP	3	Multicategory	1	1	0	#NAME?	NA
GO:1900087	positive regulation of G1/S transition of mitotic cell cycle	BP	3	Multicategory	1	1	0	#NAME?	NA
GO:1900101	regulation of endoplasmic reticulum unfolded protein response	BP	3	Multicategory	1	1	0	#NAME?	NA
GO:1900102	negative regulation of endoplasmic reticulum unfolded protein response	BP	3	Multicategory	1	1	0	#NAME?	NA
GO:1900103	positive regulation of endoplasmic reticulum unfolded protein response	BP	3	Multicategory	1	1	0	#NAME?	NA
GO:1900112	regulation of histone H3-K9 trimethylation	BP	3	Multicategory	1	1	0	#NAME?	NA
GO:1900115	extracellular regulation of signal transduction	BP	3	Multicategory	1	1	0	#NAME?	NA
GO:1900116	extracellular negative regulation of signal transduction	BP	3	Multicategory	1	1	0	#NAME?	NA
GO:1900119	positive regulation of execution phase of apoptosis	BP	3	Multicategory	1	1	0	#NAME?	NA
GO:1900120	regulation of receptor binding	BP	3	Multicategory	1	1	0	#NAME?	NA
GO:1900121	negative regulation of receptor binding	BP	3	Multicategory	1	1	0	#NAME?	NA
GO:1900122	positive regulation of receptor binding	BP	3	Multicategory	1	1	0	#NAME?	NA
GO:1900151	regulation of nuclear-transcribed mRNA catabolic process, deadenylation-dependent decay	BP	3	Multicategory	1	1	0	#NAME?	NA
GO:1900153	positive regulation of nuclear-transcribed mRNA catabolic process, deadenylation-dependent decay	BP	3	Multicategory	1	1	0	#NAME?	NA
GO:1900165	negative regulation of interleukin-6 secretion	BP	3	Multicategory	1	1	0	#NAME?	NA
GO:1900181	negative regulation of protein localization to nucleus	BP	3	Multicategory	1	1	0	#NAME?	NA
GO:1900222	negative regulation of amyloid-beta clearance	BP	3	Multicategory	1	1	0	#NAME?	NA
GO:1900239	regulation of phenotypic switching	BP	3	Multicategory	1	1	0	#NAME?	NA
GO:1900242	regulation of synaptic vesicle endocytosis	BP	3	Multicategory	1	1	0	#NAME?	NA
GO:1900246	positive regulation of RIG-I signaling pathway	BP	3	Multicategory	1	1	0	#NAME?	NA
GO:1900247	regulation of cytoplasmic translational elongation	BP	3	Multicategory	1	1	0	#NAME?	NA
GO:1900271	regulation of long-term synaptic potentiation	BP	3	Multicategory	1	1	0	#NAME?	NA
GO:1900272	negative regulation of long-term synaptic potentiation	BP	3	Multicategory	1	1	0	#NAME?	NA
GO:1900273	positive regulation of long-term synaptic potentiation	BP	3	Multicategory	1	1	0	#NAME?	NA
GO:1900274	regulation of phospholipase C activity	BP	3	Multicategory	1	1	0	#NAME?	NA
GO:1900363	regulation of mRNA polyadenylation	BP	3	Multicategory	1	1	0	#NAME?	NA
GO:1900364	negative regulation of mRNA polyadenylation	BP	3	Multicategory	1	1	0	#NAME?	NA
GO:1900376	regulation of secondary metabolite biosynthetic process	BP	3	Multicategory	1	1	0	#NAME?	NA
GO:1900408	negative regulation of cellular response to oxidative stress	BP	3	Multicategory	1	1	0	#NAME?	NA
GO:1900424	regulation of defense response to bacterium	BP	3	Multicategory	1	1	0	#NAME?	NA
GO:1900426	positive regulation of defense response to bacterium	BP	3	Multicategory	1	1	0	#NAME?	NA
GO:1900449	regulation of glutamate receptor signaling pathway	BP	3	Multicategory	1	1	0	#NAME?	NA
GO:1900451	positive regulation of glutamate receptor signaling pathway	BP	3	Multicategory	1	1	0	#NAME?	NA
GO:1900452	regulation of long-term synaptic depression	BP	3	Multicategory	1	1	0	#NAME?	NA
GO:1900454	positive regulation of long-term synaptic depression	BP	3	Multicategory	1	1	0	#NAME?	NA
GO:1900543	negative regulation of purine nucleotide metabolic process	BP	3	Multicategory	1	1	0	#NAME?	NA
GO:1900619	acetate ester metabolic process	BP	3	Multicategory	1	1	0	#NAME?	NA
GO:1900620	acetate ester biosynthetic process	BP	3	Multicategory	1	1	0	#NAME?	NA
GO:1900739	regulation of protein insertion into mitochondrial membrane involved in apoptotic signaling pathway	BP	3	Multicategory	1	1	0	#NAME?	NA
GO:1900740	positive regulation of protein insertion into mitochondrial membrane involved in apoptotic signaling pathway	BP	3	Multicategory	1	1	0	#NAME?	NA
GO:1900744	regulation of p38MAPK cascade	BP	3	Multicategory	1	1	0	#NAME?	NA
GO:1900745	positive regulation of p38MAPK cascade	BP	3	Multicategory	1	1	0	#NAME?	NA
GO:1900746	regulation of vascular endothelial growth factor signaling pathway	BP	3	Multicategory	1	1	0	#NAME?	NA
GO:1900747	negative regulation of vascular endothelial growth factor signaling pathway	BP	3	Multicategory	1	1	0	#NAME?	NA
GO:1901016	regulation of potassium ion transmembrane transporter activity	BP	3	Multicategory	1	1	0	#NAME?	NA
GO:1901017	negative regulation of potassium ion transmembrane transporter activity	BP	3	Multicategory	1	1	0	#NAME?	NA
GO:1901018	positive regulation of potassium ion transmembrane transporter activity	BP	3	Multicategory	1	1	0	#NAME?	NA
GO:1901019	regulation of calcium ion transmembrane transporter activity	BP	3	Multicategory	1	1	0	#NAME?	NA
GO:1901020	negative regulation of calcium ion transmembrane transporter activity	BP	3	Multicategory	1	1	0	#NAME?	NA
GO:1901021	positive regulation of calcium ion transmembrane transporter activity	BP	3	Multicategory	1	1	0	#NAME?	NA
GO:1901028	regulation of mitochondrial outer membrane permeabilization involved in apoptotic signaling pathway	BP	3	Multicategory	1	1	0	#NAME?	NA
GO:1901029	negative regulation of mitochondrial outer membrane permeabilization involved in apoptotic signaling pathway	BP	3	Multicategory	1	1	0	#NAME?	NA
GO:1901030	positive regulation of mitochondrial outer membrane permeabilization involved in apoptotic signaling pathway	BP	3	Multicategory	1	1	0	#NAME?	NA
GO:1901031	regulation of response to reactive oxygen species	BP	3	Multicategory	1	1	0	#NAME?	NA
GO:1901032	negative regulation of response to reactive oxygen species	BP	3	Multicategory	1	1	0	#NAME?	NA
GO:1901033	positive regulation of response to reactive oxygen species	BP	3	Multicategory	1	1	0	#NAME?	NA
GO:1901068	guanosine-containing compound metabolic process	BP	3	Multicategory	1	1	0	#NAME?	NA
GO:1901070	guanosine-containing compound biosynthetic process	BP	3	Multicategory	1	1	0	#NAME?	NA
GO:1901071	glucosamine-containing compound metabolic process	BP	3	Multicategory	1	1	0	#NAME?	NA
GO:1901077	regulation of relaxation of muscle	BP	3	Multicategory	1	1	0	#NAME?	NA
GO:1901099	negative regulation of signal transduction in absence of ligand	BP	3	Multicategory	1	1	0	#NAME?	NA
GO:1901160	primary amino compound metabolic process	BP	3	Multicategory	1	1	0	#NAME?	NA
GO:1901163	regulation of trophoblast cell migration	BP	3	Multicategory	1	1	0	#NAME?	NA
GO:1901184	regulation of ERBB signaling pathway	BP	3	Multicategory	1	1	0	#NAME?	NA
GO:1901185	negative regulation of ERBB signaling pathway	BP	3	Multicategory	1	1	0	#NAME?	NA
GO:1901186	positive regulation of ERBB signaling pathway	BP	3	Multicategory	1	1	0	#NAME?	NA
GO:1901213	regulation of transcription from RNA polymerase II promoter involved in heart development	BP	3	Multicategory	1	1	0	#NAME?	NA
GO:1901292	nucleoside phosphate catabolic process	BP	3	Multicategory	1	1	0	#NAME?	NA
GO:1901298	regulation of hydrogen peroxide-mediated programmed cell death	BP	3	Multicategory	1	1	0	#NAME?	NA
GO:1901317	regulation of flagellated sperm motility	BP	3	Multicategory	1	1	0	#NAME?	NA
GO:1901374	acetate ester transport	BP	3	Multicategory	1	1	0	#NAME?	NA
GO:1901379	regulation of potassium ion transmembrane transport	BP	3	Multicategory	1	1	0	#NAME?	NA
GO:1901380	negative regulation of potassium ion transmembrane transport	BP	3	Multicategory	1	1	0	#NAME?	NA
GO:1901381	positive regulation of potassium ion transmembrane transport	BP	3	Multicategory	1	1	0	#NAME?	NA
GO:1901385	regulation of voltage-gated calcium channel activity	BP	3	Multicategory	1	1	0	#NAME?	NA
GO:1901386	negative regulation of voltage-gated calcium channel activity	BP	3	Multicategory	1	1	0	#NAME?	NA
GO:1901387	positive regulation of voltage-gated calcium channel activity	BP	3	Multicategory	1	1	0	#NAME?	NA
GO:1901522	positive regulation of transcription from RNA polymerase II promoter involved in cellular response to chemical stimulus	BP	3	Multicategory	1	1	0	#NAME?	NA
GO:1901523	icosanoid catabolic process	BP	3	Multicategory	1	1	0	#NAME?	NA
GO:1901526	positive regulation of mitophagy	BP	3	Multicategory	1	1	0	#NAME?	NA
GO:1901538	changes to DNA methylation involved in embryo development	BP	3	Multicategory	1	1	0	#NAME?	NA
GO:1901550	regulation of endothelial cell development	BP	3	Multicategory	1	1	0	#NAME?	NA
GO:1901569	fatty acid derivative catabolic process	BP	3	Multicategory	1	1	0	#NAME?	NA
GO:1901570	fatty acid derivative biosynthetic process	BP	3	Multicategory	1	1	0	#NAME?	NA
GO:1901571	fatty acid derivative transport	BP	3	Multicategory	1	1	0	#NAME?	NA
GO:1901607	alpha-amino acid biosynthetic process	BP	3	Multicategory	1	1	0	#NAME?	NA
GO:1901616	organic hydroxy compound catabolic process	BP	3	Multicategory	1	1	0	#NAME?	NA
GO:1901623	regulation of lymphocyte chemotaxis	BP	3	Multicategory	1	1	0	#NAME?	NA
GO:1901626	regulation of postsynaptic membrane organization	BP	3	Multicategory	1	1	0	#NAME?	NA
GO:1901654	response to ketone	BP	3	Multicategory	1	1	0	#NAME?	NA
GO:1901655	cellular response to ketone	BP	3	Multicategory	1	1	0	#NAME?	NA
GO:1901657	glycosyl compound metabolic process	BP	3	Multicategory	1	1	0	#NAME?	NA
GO:1901658	glycosyl compound catabolic process	BP	3	Multicategory	1	1	0	#NAME?	NA
GO:1901659	glycosyl compound biosynthetic process	BP	3	Multicategory	1	1	0	#NAME?	NA
GO:1901660	calcium ion export	BP	3	Multicategory	1	1	0	#NAME?	NA
GO:1901661	quinone metabolic process	BP	3	Multicategory	1	1	0	#NAME?	NA
GO:1901663	quinone biosynthetic process	BP	3	Multicategory	1	1	0	#NAME?	NA
GO:1901668	regulation of superoxide dismutase activity	BP	3	Multicategory	1	1	0	#NAME?	NA
GO:1901673	regulation of mitotic spindle assembly	BP	3	Multicategory	1	1	0	#NAME?	NA
GO:1901678	iron coordination entity transport	BP	3	Multicategory	1	1	0	#NAME?	NA
GO:1901685	glutathione derivative metabolic process	BP	3	Multicategory	1	1	0	#NAME?	NA
GO:1901687	glutathione derivative biosynthetic process	BP	3	Multicategory	1	1	0	#NAME?	NA
GO:1901725	regulation of histone deacetylase activity	BP	3	Multicategory	1	1	0	#NAME?	NA
GO:1901739	regulation of myoblast fusion	BP	3	Multicategory	1	1	0	#NAME?	NA
GO:1901741	positive regulation of myoblast fusion	BP	3	Multicategory	1	1	0	#NAME?	NA
GO:1901797	negative regulation of signal transduction by p53 class mediator	BP	3	Multicategory	1	1	0	#NAME?	NA
GO:1901798	positive regulation of signal transduction by p53 class mediator	BP	3	Multicategory	1	1	0	#NAME?	NA
GO:1901836	regulation of transcription of nucleolar large rRNA by RNA polymerase I	BP	3	Multicategory	1	1	0	#NAME?	NA
GO:1901838	positive regulation of transcription of nucleolar large rRNA by RNA polymerase I	BP	3	Multicategory	1	1	0	#NAME?	NA
GO:1901841	regulation of high voltage-gated calcium channel activity	BP	3	Multicategory	1	1	0	#NAME?	NA
GO:1901879	regulation of protein depolymerization	BP	3	Multicategory	1	1	0	#NAME?	NA
GO:1901880	negative regulation of protein depolymerization	BP	3	Multicategory	1	1	0	#NAME?	NA
GO:1901881	positive regulation of protein depolymerization	BP	3	Multicategory	1	1	0	#NAME?	NA
GO:1901889	negative regulation of cell junction assembly	BP	3	Multicategory	1	1	0	#NAME?	NA
GO:1901894	regulation of ATPase-coupled calcium transmembrane transporter activity	BP	3	Multicategory	1	1	0	#NAME?	NA
GO:1901976	regulation of cell cycle checkpoint	BP	3	Multicategory	1	1	0	#NAME?	NA
GO:1901977	negative regulation of cell cycle checkpoint	BP	3	Multicategory	1	1	0	#NAME?	NA
GO:1901984	negative regulation of protein acetylation	BP	3	Multicategory	1	1	0	#NAME?	NA
GO:1901988	negative regulation of cell cycle phase transition	BP	3	Multicategory	1	1	0	#NAME?	NA
GO:1901989	positive regulation of cell cycle phase transition	BP	3	Multicategory	1	1	0	#NAME?	NA
GO:1901990	regulation of mitotic cell cycle phase transition	BP	3	Multicategory	1	1	0	#NAME?	NA
GO:1901991	negative regulation of mitotic cell cycle phase transition	BP	3	Multicategory	1	1	0	#NAME?	NA
GO:1901992	positive regulation of mitotic cell cycle phase transition	BP	3	Multicategory	1	1	0	#NAME?	NA
GO:1901998	toxin transport	BP	3	Multicategory	1	1	0	#NAME?	NA
GO:1902001	fatty acid transmembrane transport	BP	3	Multicategory	1	1	0	#NAME?	NA
GO:1902003	regulation of amyloid-beta formation	BP	3	Multicategory	1	1	0	#NAME?	NA
GO:1902004	positive regulation of amyloid-beta formation	BP	3	Multicategory	1	1	0	#NAME?	NA
GO:1902017	regulation of cilium assembly	BP	3	Multicategory	1	1	0	#NAME?	NA
GO:1902018	negative regulation of cilium assembly	BP	3	Multicategory	1	1	0	#NAME?	NA
GO:1902019	regulation of cilium-dependent cell motility	BP	3	Multicategory	1	1	0	#NAME?	NA
GO:1902041	regulation of extrinsic apoptotic signaling pathway via death domain receptors	BP	3	Multicategory	1	1	0	#NAME?	NA
GO:1902042	negative regulation of extrinsic apoptotic signaling pathway via death domain receptors	BP	3	Multicategory	1	1	0	#NAME?	NA
GO:1902043	positive regulation of extrinsic apoptotic signaling pathway via death domain receptors	BP	3	Multicategory	1	1	0	#NAME?	NA
GO:1902065	response to L-glutamate	BP	3	Multicategory	1	1	0	#NAME?	NA
GO:1902074	response to salt	BP	3	Multicategory	1	1	0	#NAME?	NA
GO:1902075	cellular response to salt	BP	3	Multicategory	1	1	0	#NAME?	NA
GO:1902093	positive regulation of flagellated sperm motility	BP	3	Multicategory	1	1	0	#NAME?	NA
GO:1902099	regulation of metaphase/anaphase transition of cell cycle	BP	3	Multicategory	1	1	0	#NAME?	NA
GO:1902100	negative regulation of metaphase/anaphase transition of cell cycle	BP	3	Multicategory	1	1	0	#NAME?	NA
GO:1902101	positive regulation of metaphase/anaphase transition of cell cycle	BP	3	Multicategory	1	1	0	#NAME?	NA
GO:1902110	positive regulation of mitochondrial membrane permeability involved in apoptotic process	BP	3	Multicategory	1	1	0	#NAME?	NA
GO:1902115	regulation of organelle assembly	BP	3	Multicategory	1	1	0	#NAME?	NA
GO:1902116	negative regulation of organelle assembly	BP	3	Multicategory	1	1	0	#NAME?	NA
GO:1902117	positive regulation of organelle assembly	BP	3	Multicategory	1	1	0	#NAME?	NA
GO:1902165	regulation of intrinsic apoptotic signaling pathway in response to DNA damage by p53 class mediator	BP	3	Multicategory	1	1	0	#NAME?	NA
GO:1902166	negative regulation of intrinsic apoptotic signaling pathway in response to DNA damage by p53 class mediator	BP	3	Multicategory	1	1	0	#NAME?	NA
GO:1902170	cellular response to reactive nitrogen species	BP	3	Multicategory	1	1	0	#NAME?	NA
GO:1902175	regulation of oxidative stress-induced intrinsic apoptotic signaling pathway	BP	3	Multicategory	1	1	0	#NAME?	NA
GO:1902176	negative regulation of oxidative stress-induced intrinsic apoptotic signaling pathway	BP	3	Multicategory	1	1	0	#NAME?	NA
GO:1902186	regulation of viral release from host cell	BP	3	Multicategory	1	1	0	#NAME?	NA
GO:1902187	negative regulation of viral release from host cell	BP	3	Multicategory	1	1	0	#NAME?	NA
GO:1902188	positive regulation of viral release from host cell	BP	3	Multicategory	1	1	0	#NAME?	NA
GO:1902221	erythrose 4-phosphate/phosphoenolpyruvate family amino acid metabolic process	BP	3	Multicategory	1	1	0	#NAME?	NA
GO:1902222	erythrose 4-phosphate/phosphoenolpyruvate family amino acid catabolic process	BP	3	Multicategory	1	1	0	#NAME?	NA
GO:1902224	ketone body metabolic process	BP	3	Multicategory	1	1	0	#NAME?	NA
GO:1902229	regulation of intrinsic apoptotic signaling pathway in response to DNA damage	BP	3	Multicategory	1	1	0	#NAME?	NA
GO:1902230	negative regulation of intrinsic apoptotic signaling pathway in response to DNA damage	BP	3	Multicategory	1	1	0	#NAME?	NA
GO:1902235	regulation of endoplasmic reticulum stress-induced intrinsic apoptotic signaling pathway	BP	3	Multicategory	1	1	0	#NAME?	NA
GO:1902236	negative regulation of endoplasmic reticulum stress-induced intrinsic apoptotic signaling pathway	BP	3	Multicategory	1	1	0	#NAME?	NA
GO:1902237	positive regulation of endoplasmic reticulum stress-induced intrinsic apoptotic signaling pathway	BP	3	Multicategory	1	1	0	#NAME?	NA
GO:1902253	regulation of intrinsic apoptotic signaling pathway by p53 class mediator	BP	3	Multicategory	1	1	0	#NAME?	NA
GO:1902254	negative regulation of intrinsic apoptotic signaling pathway by p53 class mediator	BP	3	Multicategory	1	1	0	#NAME?	NA
GO:1902259	regulation of delayed rectifier potassium channel activity	BP	3	Multicategory	1	1	0	#NAME?	NA
GO:1902260	negative regulation of delayed rectifier potassium channel activity	BP	3	Multicategory	1	1	0	#NAME?	NA
GO:1902285	semaphorin-plexin signaling pathway involved in neuron projection guidance	BP	3	Multicategory	1	1	0	#NAME?	NA
GO:1902287	semaphorin-plexin signaling pathway involved in axon guidance	BP	3	Multicategory	1	1	0	#NAME?	NA
GO:1902305	regulation of sodium ion transmembrane transport	BP	3	Multicategory	1	1	0	#NAME?	NA
GO:1902306	negative regulation of sodium ion transmembrane transport	BP	3	Multicategory	1	1	0	#NAME?	NA
GO:1902307	positive regulation of sodium ion transmembrane transport	BP	3	Multicategory	1	1	0	#NAME?	NA
GO:1902337	regulation of apoptotic process involved in morphogenesis	BP	3	Multicategory	1	1	0	#NAME?	NA
GO:1902358	sulfate transmembrane transport	BP	3	Multicategory	1	1	0	#NAME?	NA
GO:1902369	negative regulation of RNA catabolic process	BP	3	Multicategory	1	1	0	#NAME?	NA
GO:1902373	negative regulation of mRNA catabolic process	BP	3	Multicategory	1	1	0	#NAME?	NA
GO:1902400	intracellular signal transduction involved in G1 DNA damage checkpoint	BP	3	Multicategory	1	1	0	#NAME?	NA
GO:1902402	signal transduction involved in mitotic DNA damage checkpoint	BP	3	Multicategory	1	1	0	#NAME?	NA
GO:1902403	signal transduction involved in mitotic DNA integrity checkpoint	BP	3	Multicategory	1	1	0	#NAME?	NA
GO:1902410	mitotic cytokinetic process	BP	3	Multicategory	1	1	0	#NAME?	NA
GO:1902430	negative regulation of amyloid-beta formation	BP	3	Multicategory	1	1	0	#NAME?	NA
GO:1902473	regulation of protein localization to synapse	BP	3	Multicategory	1	1	0	#NAME?	NA
GO:1902474	positive regulation of protein localization to synapse	BP	3	Multicategory	1	1	0	#NAME?	NA
GO:1902475	L-alpha-amino acid transmembrane transport	BP	3	Multicategory	1	1	0	#NAME?	NA
GO:1902476	chloride transmembrane transport	BP	3	Multicategory	1	1	0	#NAME?	NA
GO:1902513	regulation of organelle transport along microtubule	BP	3	Multicategory	1	1	0	#NAME?	NA
GO:1902514	regulation of calcium ion transmembrane transport via high voltage-gated calcium channel	BP	3	Multicategory	1	1	0	#NAME?	NA
GO:1902547	regulation of cellular response to vascular endothelial growth factor stimulus	BP	3	Multicategory	1	1	0	#NAME?	NA
GO:1902548	negative regulation of cellular response to vascular endothelial growth factor stimulus	BP	3	Multicategory	1	1	0	#NAME?	NA
GO:1902563	regulation of neutrophil activation	BP	3	Multicategory	1	1	0	#NAME?	NA
GO:1902570	protein localization to nucleolus	BP	3	Multicategory	1	1	0	#NAME?	NA
GO:1902579	multi-organism localization	BP	3	Multicategory	1	1	0	#NAME?	NA
GO:1902644	tertiary alcohol metabolic process	BP	3	Multicategory	1	1	0	#NAME?	NA
GO:1902653	secondary alcohol biosynthetic process	BP	3	Multicategory	1	1	0	#NAME?	NA
GO:1902656	calcium ion import into cytosol	BP	3	Multicategory	1	1	0	#NAME?	NA
GO:1902683	regulation of receptor localization to synapse	BP	3	Multicategory	1	1	0	#NAME?	NA
GO:1902686	mitochondrial outer membrane permeabilization involved in programmed cell death	BP	3	Multicategory	1	1	0	#NAME?	NA
GO:1902692	regulation of neuroblast proliferation	BP	3	Multicategory	1	1	0	#NAME?	NA
GO:1902713	regulation of interferon-gamma secretion	BP	3	Multicategory	1	1	0	#NAME?	NA
GO:1902739	regulation of interferon-alpha secretion	BP	3	Multicategory	1	1	0	#NAME?	NA
GO:1902741	positive regulation of interferon-alpha secretion	BP	3	Multicategory	1	1	0	#NAME?	NA
GO:1902742	apoptotic process involved in development	BP	3	Multicategory	1	1	0	#NAME?	NA
GO:1902743	regulation of lamellipodium organization	BP	3	Multicategory	1	1	0	#NAME?	NA
GO:1902745	positive regulation of lamellipodium organization	BP	3	Multicategory	1	1	0	#NAME?	NA
GO:1902749	regulation of cell cycle G2/M phase transition	BP	3	Multicategory	1	1	0	#NAME?	NA
GO:1902750	negative regulation of cell cycle G2/M phase transition	BP	3	Multicategory	1	1	0	#NAME?	NA
GO:1902751	positive regulation of cell cycle G2/M phase transition	BP	3	Multicategory	1	1	0	#NAME?	NA
GO:1902806	regulation of cell cycle G1/S phase transition	BP	3	Multicategory	1	1	0	#NAME?	NA
GO:1902807	negative regulation of cell cycle G1/S phase transition	BP	3	Multicategory	1	1	0	#NAME?	NA
GO:1902808	positive regulation of cell cycle G1/S phase transition	BP	3	Multicategory	1	1	0	#NAME?	NA
GO:1902850	microtubule cytoskeleton organization involved in mitosis	BP	3	Multicategory	1	1	0	#NAME?	NA
GO:1902855	regulation of non-motile cilium assembly	BP	3	Multicategory	1	1	0	#NAME?	NA
GO:1902857	positive regulation of non-motile cilium assembly	BP	3	Multicategory	1	1	0	#NAME?	NA
GO:1902883	negative regulation of response to oxidative stress	BP	3	Multicategory	1	1	0	#NAME?	NA
GO:1902894	negative regulation of pri-miRNA transcription by RNA polymerase II	BP	3	Multicategory	1	1	0	#NAME?	NA
GO:1902902	negative regulation of autophagosome assembly	BP	3	Multicategory	1	1	0	#NAME?	NA
GO:1902904	negative regulation of supramolecular fiber organization	BP	3	Multicategory	1	1	0	#NAME?	NA
GO:1902914	regulation of protein polyubiquitination	BP	3	Multicategory	1	1	0	#NAME?	NA
GO:1902915	negative regulation of protein polyubiquitination	BP	3	Multicategory	1	1	0	#NAME?	NA
GO:1902916	positive regulation of protein polyubiquitination	BP	3	Multicategory	1	1	0	#NAME?	NA
GO:1902930	regulation of alcohol biosynthetic process	BP	3	Multicategory	1	1	0	#NAME?	NA
GO:1902931	negative regulation of alcohol biosynthetic process	BP	3	Multicategory	1	1	0	#NAME?	NA
GO:1902932	positive regulation of alcohol biosynthetic process	BP	3	Multicategory	1	1	0	#NAME?	NA
GO:1902946	protein localization to early endosome	BP	3	Multicategory	1	1	0	#NAME?	NA
GO:1902950	regulation of dendritic spine maintenance	BP	3	Multicategory	1	1	0	#NAME?	NA
GO:1902959	regulation of aspartic-type endopeptidase activity involved in amyloid precursor protein catabolic process	BP	3	Multicategory	1	1	0	#NAME?	NA
GO:1902961	positive regulation of aspartic-type endopeptidase activity involved in amyloid precursor protein catabolic process	BP	3	Multicategory	1	1	0	#NAME?	NA
GO:1902969	mitotic DNA replication	BP	3	Multicategory	1	1	0	#NAME?	NA
GO:1902991	regulation of amyloid precursor protein catabolic process	BP	3	Multicategory	1	1	0	#NAME?	NA
GO:1902992	negative regulation of amyloid precursor protein catabolic process	BP	3	Multicategory	1	1	0	#NAME?	NA
GO:1902993	positive regulation of amyloid precursor protein catabolic process	BP	3	Multicategory	1	1	0	#NAME?	NA
GO:1903010	regulation of bone development	BP	3	Multicategory	1	1	0	#NAME?	NA
GO:1903011	negative regulation of bone development	BP	3	Multicategory	1	1	0	#NAME?	NA
GO:1903018	regulation of glycoprotein metabolic process	BP	3	Multicategory	1	1	0	#NAME?	NA
GO:1903019	negative regulation of glycoprotein metabolic process	BP	3	Multicategory	1	1	0	#NAME?	NA
GO:1903020	positive regulation of glycoprotein metabolic process	BP	3	Multicategory	1	1	0	#NAME?	NA
GO:1903025	regulation of RNA polymerase II regulatory region sequence-specific DNA binding	BP	3	Multicategory	1	1	0	#NAME?	NA
GO:1903036	positive regulation of response to wounding	BP	3	Multicategory	1	1	0	#NAME?	NA
GO:1903044	protein localization to membrane raft	BP	3	Multicategory	1	1	0	#NAME?	NA
GO:1903054	negative regulation of extracellular matrix organization	BP	3	Multicategory	1	1	0	#NAME?	NA
GO:1903076	regulation of protein localization to plasma membrane	BP	3	Multicategory	1	1	0	#NAME?	NA
GO:1903077	negative regulation of protein localization to plasma membrane	BP	3	Multicategory	1	1	0	#NAME?	NA
GO:1903078	positive regulation of protein localization to plasma membrane	BP	3	Multicategory	1	1	0	#NAME?	NA
GO:1903115	regulation of actin filament-based movement	BP	3	Multicategory	1	1	0	#NAME?	NA
GO:1903131	mononuclear cell differentiation	BP	3	Multicategory	1	1	0	#NAME?	NA
GO:1903140	regulation of establishment of endothelial barrier	BP	3	Multicategory	1	1	0	#NAME?	NA
GO:1903170	negative regulation of calcium ion transmembrane transport	BP	3	Multicategory	1	1	0	#NAME?	NA
GO:1903202	negative regulation of oxidative stress-induced cell death	BP	3	Multicategory	1	1	0	#NAME?	NA
GO:1903204	negative regulation of oxidative stress-induced neuron death	BP	3	Multicategory	1	1	0	#NAME?	NA
GO:1903205	regulation of hydrogen peroxide-induced cell death	BP	3	Multicategory	1	1	0	#NAME?	NA
GO:1903206	negative regulation of hydrogen peroxide-induced cell death	BP	3	Multicategory	1	1	0	#NAME?	NA
GO:1903214	regulation of protein targeting to mitochondrion	BP	3	Multicategory	1	1	0	#NAME?	NA
GO:1903265	positive regulation of tumor necrosis factor-mediated signaling pathway	BP	3	Multicategory	1	1	0	#NAME?	NA
GO:1903299	regulation of hexokinase activity	BP	3	Multicategory	1	1	0	#NAME?	NA
GO:1903306	negative regulation of regulated secretory pathway	BP	3	Multicategory	1	1	0	#NAME?	NA
GO:1903311	regulation of mRNA metabolic process	BP	3	Multicategory	1	1	0	#NAME?	NA
GO:1903312	negative regulation of mRNA metabolic process	BP	3	Multicategory	1	1	0	#NAME?	NA
GO:1903313	positive regulation of mRNA metabolic process	BP	3	Multicategory	1	1	0	#NAME?	NA
GO:1903317	regulation of protein maturation	BP	3	Multicategory	1	1	0	#NAME?	NA
GO:1903318	negative regulation of protein maturation	BP	3	Multicategory	1	1	0	#NAME?	NA
GO:1903319	positive regulation of protein maturation	BP	3	Multicategory	1	1	0	#NAME?	NA
GO:1903321	negative regulation of protein modification by small protein conjugation or removal	BP	3	Multicategory	1	1	0	#NAME?	NA
GO:1903332	regulation of protein folding	BP	3	Multicategory	1	1	0	#NAME?	NA
GO:1903347	negative regulation of bicellular tight junction assembly	BP	3	Multicategory	1	1	0	#NAME?	NA
GO:1903350	response to dopamine	BP	3	Multicategory	1	1	0	#NAME?	NA
GO:1903351	cellular response to dopamine	BP	3	Multicategory	1	1	0	#NAME?	NA
GO:1903358	regulation of Golgi organization	BP	3	Multicategory	1	1	0	#NAME?	NA
GO:1903421	regulation of synaptic vesicle recycling	BP	3	Multicategory	1	1	0	#NAME?	NA
GO:1903427	negative regulation of reactive oxygen species biosynthetic process	BP	3	Multicategory	1	1	0	#NAME?	NA
GO:1903429	regulation of cell maturation	BP	3	Multicategory	1	1	0	#NAME?	NA
GO:1903431	positive regulation of cell maturation	BP	3	Multicategory	1	1	0	#NAME?	NA
GO:1903441	protein localization to ciliary membrane	BP	3	Multicategory	1	1	0	#NAME?	NA
GO:1903504	regulation of mitotic spindle checkpoint	BP	3	Multicategory	1	1	0	#NAME?	NA
GO:1903513	endoplasmic reticulum to cytosol transport	BP	3	Multicategory	1	1	0	#NAME?	NA
GO:1903514	release of sequestered calcium ion into cytosol by endoplasmic reticulum	BP	3	Multicategory	1	1	0	#NAME?	NA
GO:1903533	regulation of protein targeting	BP	3	Multicategory	1	1	0	#NAME?	NA
GO:1903539	protein localization to postsynaptic membrane	BP	3	Multicategory	1	1	0	#NAME?	NA
GO:1903540	establishment of protein localization to postsynaptic membrane	BP	3	Multicategory	1	1	0	#NAME?	NA
GO:1903541	regulation of exosomal secretion	BP	3	Multicategory	1	1	0	#NAME?	NA
GO:1903543	positive regulation of exosomal secretion	BP	3	Multicategory	1	1	0	#NAME?	NA
GO:1903573	negative regulation of response to endoplasmic reticulum stress	BP	3	Multicategory	1	1	0	#NAME?	NA
GO:1903579	negative regulation of ATP metabolic process	BP	3	Multicategory	1	1	0	#NAME?	NA
GO:1903588	negative regulation of blood vessel endothelial cell proliferation involved in sprouting angiogenesis	BP	3	Multicategory	1	1	0	#NAME?	NA
GO:1903599	positive regulation of autophagy of mitochondrion	BP	3	Multicategory	1	1	0	#NAME?	NA
GO:1903649	regulation of cytoplasmic transport	BP	3	Multicategory	1	1	0	#NAME?	NA
GO:1903651	positive regulation of cytoplasmic transport	BP	3	Multicategory	1	1	0	#NAME?	NA
GO:1903725	regulation of phospholipid metabolic process	BP	3	Multicategory	1	1	0	#NAME?	NA
GO:1903726	negative regulation of phospholipid metabolic process	BP	3	Multicategory	1	1	0	#NAME?	NA
GO:1903727	positive regulation of phospholipid metabolic process	BP	3	Multicategory	1	1	0	#NAME?	NA
GO:1903729	regulation of plasma membrane organization	BP	3	Multicategory	1	1	0	#NAME?	NA
GO:1903747	regulation of establishment of protein localization to mitochondrion	BP	3	Multicategory	1	1	0	#NAME?	NA
GO:1903748	negative regulation of establishment of protein localization to mitochondrion	BP	3	Multicategory	1	1	0	#NAME?	NA
GO:1903749	positive regulation of establishment of protein localization to mitochondrion	BP	3	Multicategory	1	1	0	#NAME?	NA
GO:1903779	regulation of cardiac conduction	BP	3	Multicategory	1	1	0	#NAME?	NA
GO:1903792	negative regulation of anion transport	BP	3	Multicategory	1	1	0	#NAME?	NA
GO:1903793	positive regulation of anion transport	BP	3	Multicategory	1	1	0	#NAME?	NA
GO:1903798	regulation of production of miRNAs involved in gene silencing by miRNA	BP	3	Multicategory	1	1	0	#NAME?	NA
GO:1903799	negative regulation of production of miRNAs involved in gene silencing by miRNA	BP	3	Multicategory	1	1	0	#NAME?	NA
GO:1903800	positive regulation of production of miRNAs involved in gene silencing by miRNA	BP	3	Multicategory	1	1	0	#NAME?	NA
GO:1903817	negative regulation of voltage-gated potassium channel activity	BP	3	Multicategory	1	1	0	#NAME?	NA
GO:1903818	positive regulation of voltage-gated potassium channel activity	BP	3	Multicategory	1	1	0	#NAME?	NA
GO:1903825	organic acid transmembrane transport	BP	3	Multicategory	1	1	0	#NAME?	NA
GO:1903828	negative regulation of cellular protein localization	BP	3	Multicategory	1	1	0	#NAME?	NA
GO:1903830	magnesium ion transmembrane transport	BP	3	Multicategory	1	1	0	#NAME?	NA
GO:1903846	positive regulation of cellular response to transforming growth factor beta stimulus	BP	3	Multicategory	1	1	0	#NAME?	NA
GO:1903859	regulation of dendrite extension	BP	3	Multicategory	1	1	0	#NAME?	NA
GO:1903861	positive regulation of dendrite extension	BP	3	Multicategory	1	1	0	#NAME?	NA
GO:1903894	regulation of IRE1-mediated unfolded protein response	BP	3	Multicategory	1	1	0	#NAME?	NA
GO:1903897	regulation of PERK-mediated unfolded protein response	BP	3	Multicategory	1	1	0	#NAME?	NA
GO:1903900	regulation of viral life cycle	BP	3	Multicategory	1	1	0	#NAME?	NA
GO:1903901	negative regulation of viral life cycle	BP	3	Multicategory	1	1	0	#NAME?	NA
GO:1903902	positive regulation of viral life cycle	BP	3	Multicategory	1	1	0	#NAME?	NA
GO:1903909	regulation of receptor clustering	BP	3	Multicategory	1	1	0	#NAME?	NA
GO:1903935	response to sodium arsenite	BP	3	Multicategory	1	1	0	#NAME?	NA
GO:1903936	cellular response to sodium arsenite	BP	3	Multicategory	1	1	0	#NAME?	NA
GO:1903955	positive regulation of protein targeting to mitochondrion	BP	3	Multicategory	1	1	0	#NAME?	NA
GO:1903959	regulation of anion transmembrane transport	BP	3	Multicategory	1	1	0	#NAME?	NA
GO:1903960	negative regulation of anion transmembrane transport	BP	3	Multicategory	1	1	0	#NAME?	NA
GO:1903963	arachidonate transport	BP	3	Multicategory	1	1	0	#NAME?	NA
GO:1903975	regulation of glial cell migration	BP	3	Multicategory	1	1	0	#NAME?	NA
GO:1903977	positive regulation of glial cell migration	BP	3	Multicategory	1	1	0	#NAME?	NA
GO:1903978	regulation of microglial cell activation	BP	3	Multicategory	1	1	0	#NAME?	NA
GO:1903980	positive regulation of microglial cell activation	BP	3	Multicategory	1	1	0	#NAME?	NA
GO:1904029	regulation of cyclin-dependent protein kinase activity	BP	3	Multicategory	1	1	0	#NAME?	NA
GO:1904030	negative regulation of cyclin-dependent protein kinase activity	BP	3	Multicategory	1	1	0	#NAME?	NA
GO:1904031	positive regulation of cyclin-dependent protein kinase activity	BP	3	Multicategory	1	1	0	#NAME?	NA
GO:1904037	positive regulation of epithelial cell apoptotic process	BP	3	Multicategory	1	1	0	#NAME?	NA
GO:1904063	negative regulation of cation transmembrane transport	BP	3	Multicategory	1	1	0	#NAME?	NA
GO:1904152	regulation of retrograde protein transport, ER to cytosol	BP	3	Multicategory	1	1	0	#NAME?	NA
GO:1904153	negative regulation of retrograde protein transport, ER to cytosol	BP	3	Multicategory	1	1	0	#NAME?	NA
GO:1904181	positive regulation of membrane depolarization	BP	3	Multicategory	1	1	0	#NAME?	NA
GO:1904251	regulation of bile acid metabolic process	BP	3	Multicategory	1	1	0	#NAME?	NA
GO:1904262	negative regulation of TORC1 signaling	BP	3	Multicategory	1	1	0	#NAME?	NA
GO:1904292	regulation of ERAD pathway	BP	3	Multicategory	1	1	0	#NAME?	NA
GO:1904293	negative regulation of ERAD pathway	BP	3	Multicategory	1	1	0	#NAME?	NA
GO:1904294	positive regulation of ERAD pathway	BP	3	Multicategory	1	1	0	#NAME?	NA
GO:1904321	response to forskolin	BP	3	Multicategory	1	1	0	#NAME?	NA
GO:1904322	cellular response to forskolin	BP	3	Multicategory	1	1	0	#NAME?	NA
GO:1904338	regulation of dopaminergic neuron differentiation	BP	3	Multicategory	1	1	0	#NAME?	NA
GO:1904350	regulation of protein catabolic process in the vacuole	BP	3	Multicategory	1	1	0	#NAME?	NA
GO:1904355	positive regulation of telomere capping	BP	3	Multicategory	1	1	0	#NAME?	NA
GO:1904356	regulation of telomere maintenance via telomere lengthening	BP	3	Multicategory	1	1	0	#NAME?	NA
GO:1904357	negative regulation of telomere maintenance via telomere lengthening	BP	3	Multicategory	1	1	0	#NAME?	NA
GO:1904358	positive regulation of telomere maintenance via telomere lengthening	BP	3	Multicategory	1	1	0	#NAME?	NA
GO:1904375	regulation of protein localization to cell periphery	BP	3	Multicategory	1	1	0	#NAME?	NA
GO:1904376	negative regulation of protein localization to cell periphery	BP	3	Multicategory	1	1	0	#NAME?	NA
GO:1904377	positive regulation of protein localization to cell periphery	BP	3	Multicategory	1	1	0	#NAME?	NA
GO:1904380	endoplasmic reticulum mannose trimming	BP	3	Multicategory	1	1	0	#NAME?	NA
GO:1904385	cellular response to angiotensin	BP	3	Multicategory	1	1	0	#NAME?	NA
GO:1904396	regulation of neuromuscular junction development	BP	3	Multicategory	1	1	0	#NAME?	NA
GO:1904406	negative regulation of nitric oxide metabolic process	BP	3	Multicategory	1	1	0	#NAME?	NA
GO:1904424	regulation of GTP binding	BP	3	Multicategory	1	1	0	#NAME?	NA
GO:1904467	regulation of tumor necrosis factor secretion	BP	3	Multicategory	1	1	0	#NAME?	NA
GO:1904468	negative regulation of tumor necrosis factor secretion	BP	3	Multicategory	1	1	0	#NAME?	NA
GO:1904469	positive regulation of tumor necrosis factor secretion	BP	3	Multicategory	1	1	0	#NAME?	NA
GO:1904526	regulation of microtubule binding	BP	3	Multicategory	1	1	0	#NAME?	NA
GO:1904590	negative regulation of protein import	BP	3	Multicategory	1	1	0	#NAME?	NA
GO:1904659	glucose transmembrane transport	BP	3	Multicategory	1	1	0	#NAME?	NA
GO:1904666	regulation of ubiquitin protein ligase activity	BP	3	Multicategory	1	1	0	#NAME?	NA
GO:1904668	positive regulation of ubiquitin protein ligase activity	BP	3	Multicategory	1	1	0	#NAME?	NA
GO:1904683	regulation of metalloendopeptidase activity	BP	3	Multicategory	1	1	0	#NAME?	NA
GO:1904705	regulation of vascular smooth muscle cell proliferation	BP	3	Multicategory	1	1	0	#NAME?	NA
GO:1904706	negative regulation of vascular smooth muscle cell proliferation	BP	3	Multicategory	1	1	0	#NAME?	NA
GO:1904707	positive regulation of vascular smooth muscle cell proliferation	BP	3	Multicategory	1	1	0	#NAME?	NA
GO:1904738	vascular associated smooth muscle cell migration	BP	3	Multicategory	1	1	0	#NAME?	NA
GO:1904748	regulation of apoptotic process involved in development	BP	3	Multicategory	1	1	0	#NAME?	NA
GO:1904749	regulation of protein localization to nucleolus	BP	3	Multicategory	1	1	0	#NAME?	NA
GO:1904752	regulation of vascular associated smooth muscle cell migration	BP	3	Multicategory	1	1	0	#NAME?	NA
GO:1904753	negative regulation of vascular associated smooth muscle cell migration	BP	3	Multicategory	1	1	0	#NAME?	NA
GO:1904754	positive regulation of vascular associated smooth muscle cell migration	BP	3	Multicategory	1	1	0	#NAME?	NA
GO:1904779	regulation of protein localization to centrosome	BP	3	Multicategory	1	1	0	#NAME?	NA
GO:1904814	regulation of protein localization to chromosome, telomeric region	BP	3	Multicategory	1	1	0	#NAME?	NA
GO:1904816	positive regulation of protein localization to chromosome, telomeric region	BP	3	Multicategory	1	1	0	#NAME?	NA
GO:1904837	beta-catenin-TCF complex assembly	BP	3	Multicategory	1	1	0	#NAME?	NA
GO:1904861	excitatory synapse assembly	BP	3	Multicategory	1	1	0	#NAME?	NA
GO:1904862	inhibitory synapse assembly	BP	3	Multicategory	1	1	0	#NAME?	NA
GO:1904872	regulation of telomerase RNA localization to Cajal body	BP	3	Multicategory	1	1	0	#NAME?	NA
GO:1904874	positive regulation of telomerase RNA localization to Cajal body	BP	3	Multicategory	1	1	0	#NAME?	NA
GO:1904886	beta-catenin destruction complex disassembly	BP	3	Multicategory	1	1	0	#NAME?	NA
GO:1904889	regulation of excitatory synapse assembly	BP	3	Multicategory	1	1	0	#NAME?	NA
GO:1904896	ESCRT complex disassembly	BP	3	Multicategory	1	1	0	#NAME?	NA
GO:1904903	ESCRT III complex disassembly	BP	3	Multicategory	1	1	0	#NAME?	NA
GO:1904923	regulation of autophagy of mitochondrion in response to mitochondrial depolarization	BP	3	Multicategory	1	1	0	#NAME?	NA
GO:1904925	positive regulation of autophagy of mitochondrion in response to mitochondrial depolarization	BP	3	Multicategory	1	1	0	#NAME?	NA
GO:1904948	midbrain dopaminergic neuron differentiation	BP	3	Multicategory	1	1	0	#NAME?	NA
GO:1904953	Wnt signaling pathway involved in midbrain dopaminergic neuron differentiation	BP	3	Multicategory	1	1	0	#NAME?	NA
GO:1904996	positive regulation of leukocyte adhesion to vascular endothelial cell	BP	3	Multicategory	1	1	0	#NAME?	NA
GO:1905037	autophagosome organization	BP	3	Multicategory	1	1	0	#NAME?	NA
GO:1905038	regulation of membrane lipid metabolic process	BP	3	Multicategory	1	1	0	#NAME?	NA
GO:1905039	carboxylic acid transmembrane transport	BP	3	Multicategory	1	1	0	#NAME?	NA
GO:1905048	regulation of metallopeptidase activity	BP	3	Multicategory	1	1	0	#NAME?	NA
GO:1905050	positive regulation of metallopeptidase activity	BP	3	Multicategory	1	1	0	#NAME?	NA
GO:1905063	regulation of vascular smooth muscle cell differentiation	BP	3	Multicategory	1	1	0	#NAME?	NA
GO:1905064	negative regulation of vascular smooth muscle cell differentiation	BP	3	Multicategory	1	1	0	#NAME?	NA
GO:1905065	positive regulation of vascular smooth muscle cell differentiation	BP	3	Multicategory	1	1	0	#NAME?	NA
GO:1905144	response to acetylcholine	BP	3	Multicategory	1	1	0	#NAME?	NA
GO:1905145	cellular response to acetylcholine	BP	3	Multicategory	1	1	0	#NAME?	NA
GO:1905146	lysosomal protein catabolic process	BP	3	Multicategory	1	1	0	#NAME?	NA
GO:1905153	regulation of membrane invagination	BP	3	Multicategory	1	1	0	#NAME?	NA
GO:1905155	positive regulation of membrane invagination	BP	3	Multicategory	1	1	0	#NAME?	NA
GO:1905203	regulation of connective tissue replacement	BP	3	Multicategory	1	1	0	#NAME?	NA
GO:1905205	positive regulation of connective tissue replacement	BP	3	Multicategory	1	1	0	#NAME?	NA
GO:1905207	regulation of cardiocyte differentiation	BP	3	Multicategory	1	1	0	#NAME?	NA
GO:1905208	negative regulation of cardiocyte differentiation	BP	3	Multicategory	1	1	0	#NAME?	NA
GO:1905209	positive regulation of cardiocyte differentiation	BP	3	Multicategory	1	1	0	#NAME?	NA
GO:1905214	regulation of RNA binding	BP	3	Multicategory	1	1	0	#NAME?	NA
GO:1905244	regulation of modification of synaptic structure	BP	3	Multicategory	1	1	0	#NAME?	NA
GO:1905245	regulation of aspartic-type peptidase activity	BP	3	Multicategory	1	1	0	#NAME?	NA
GO:1905246	negative regulation of aspartic-type peptidase activity	BP	3	Multicategory	1	1	0	#NAME?	NA
GO:1905247	positive regulation of aspartic-type peptidase activity	BP	3	Multicategory	1	1	0	#NAME?	NA
GO:1905268	negative regulation of chromatin organization	BP	3	Multicategory	1	1	0	#NAME?	NA
GO:1905288	vascular associated smooth muscle cell apoptotic process	BP	3	Multicategory	1	1	0	#NAME?	NA
GO:1905383	protein localization to presynapse	BP	3	Multicategory	1	1	0	#NAME?	NA
GO:1905459	regulation of vascular associated smooth muscle cell apoptotic process	BP	3	Multicategory	1	1	0	#NAME?	NA
GO:1905461	positive regulation of vascular associated smooth muscle cell apoptotic process	BP	3	Multicategory	1	1	0	#NAME?	NA
GO:1905475	regulation of protein localization to membrane	BP	3	Multicategory	1	1	0	#NAME?	NA
GO:1905476	negative regulation of protein localization to membrane	BP	3	Multicategory	1	1	0	#NAME?	NA
GO:1905477	positive regulation of protein localization to membrane	BP	3	Multicategory	1	1	0	#NAME?	NA
GO:1905508	protein localization to microtubule organizing center	BP	3	Multicategory	1	1	0	#NAME?	NA
GO:1905515	non-motile cilium assembly	BP	3	Multicategory	1	1	0	#NAME?	NA
GO:1905516	positive regulation of fertilization	BP	3	Multicategory	1	1	0	#NAME?	NA
GO:1905517	macrophage migration	BP	3	Multicategory	1	1	0	#NAME?	NA
GO:1905521	regulation of macrophage migration	BP	3	Multicategory	1	1	0	#NAME?	NA
GO:1905522	negative regulation of macrophage migration	BP	3	Multicategory	1	1	0	#NAME?	NA
GO:1905523	positive regulation of macrophage migration	BP	3	Multicategory	1	1	0	#NAME?	NA
GO:1905562	regulation of vascular endothelial cell proliferation	BP	3	Multicategory	1	1	0	#NAME?	NA
GO:1905563	negative regulation of vascular endothelial cell proliferation	BP	3	Multicategory	1	1	0	#NAME?	NA
GO:1905564	positive regulation of vascular endothelial cell proliferation	BP	3	Multicategory	1	1	0	#NAME?	NA
GO:1905606	regulation of presynapse assembly	BP	3	Multicategory	1	1	0	#NAME?	NA
GO:1905651	regulation of artery morphogenesis	BP	3	Multicategory	1	1	0	#NAME?	NA
GO:1905666	regulation of protein localization to endosome	BP	3	Multicategory	1	1	0	#NAME?	NA
GO:1905668	positive regulation of protein localization to endosome	BP	3	Multicategory	1	1	0	#NAME?	NA
GO:1905710	positive regulation of membrane permeability	BP	3	Multicategory	1	1	0	#NAME?	NA
GO:1905809	negative regulation of synapse organization	BP	3	Multicategory	1	1	0	#NAME?	NA
GO:1905818	regulation of chromosome separation	BP	3	Multicategory	1	1	0	#NAME?	NA
GO:1905819	negative regulation of chromosome separation	BP	3	Multicategory	1	1	0	#NAME?	NA
GO:1905820	positive regulation of chromosome separation	BP	3	Multicategory	1	1	0	#NAME?	NA
GO:1905874	regulation of postsynaptic density organization	BP	3	Multicategory	1	1	0	#NAME?	NA
GO:1905879	regulation of oogenesis	BP	3	Multicategory	1	1	0	#NAME?	NA
GO:1905897	regulation of response to endoplasmic reticulum stress	BP	3	Multicategory	1	1	0	#NAME?	NA
GO:1905898	positive regulation of response to endoplasmic reticulum stress	BP	3	Multicategory	1	1	0	#NAME?	NA
GO:1905902	regulation of mesoderm formation	BP	3	Multicategory	1	1	0	#NAME?	NA
GO:1905906	regulation of amyloid fibril formation	BP	3	Multicategory	1	1	0	#NAME?	NA
GO:1905939	regulation of gonad development	BP	3	Multicategory	1	1	0	#NAME?	NA
GO:1905941	positive regulation of gonad development	BP	3	Multicategory	1	1	0	#NAME?	NA
GO:1905952	regulation of lipid localization	BP	3	Multicategory	1	1	0	#NAME?	NA
GO:1905953	negative regulation of lipid localization	BP	3	Multicategory	1	1	0	#NAME?	NA
GO:1905954	positive regulation of lipid localization	BP	3	Multicategory	1	1	0	#NAME?	NA
GO:1990000	amyloid fibril formation	BP	3	Multicategory	1	1	0	#NAME?	NA
GO:1990089	response to nerve growth factor	BP	3	Multicategory	1	1	0	#NAME?	NA
GO:1990090	cellular response to nerve growth factor stimulus	BP	3	Multicategory	1	1	0	#NAME?	NA
GO:1990169	stress response to copper ion	BP	3	Multicategory	1	1	0	#NAME?	NA
GO:1990173	protein localization to nucleoplasm	BP	3	Multicategory	1	1	0	#NAME?	NA
GO:1990182	exosomal secretion	BP	3	Multicategory	1	1	0	#NAME?	NA
GO:1990253	cellular response to leucine starvation	BP	3	Multicategory	1	1	0	#NAME?	NA
GO:1990403	embryonic brain development	BP	3	Multicategory	1	1	0	#NAME?	NA
GO:1990416	cellular response to brain-derived neurotrophic factor stimulus	BP	3	Multicategory	1	1	0	#NAME?	NA
GO:1990440	positive regulation of transcription from RNA polymerase II promoter in response to endoplasmic reticulum stress	BP	3	Multicategory	1	1	0	#NAME?	NA
GO:1990542	mitochondrial transmembrane transport	BP	3	Multicategory	1	1	0	#NAME?	NA
GO:1990573	potassium ion import across plasma membrane	BP	3	Multicategory	1	1	0	#NAME?	NA
GO:1990668	vesicle fusion with endoplasmic reticulum-Golgi intermediate compartment (ERGIC) membrane	BP	3	Multicategory	1	1	0	#NAME?	NA
GO:1990748	cellular detoxification	BP	3	Multicategory	1	1	0	#NAME?	NA
GO:1990774	tumor necrosis factor secretion	BP	3	Multicategory	1	1	0	#NAME?	NA
GO:1990776	response to angiotensin	BP	3	Multicategory	1	1	0	#NAME?	NA
GO:1990868	response to chemokine	BP	3	Multicategory	1	1	0	#NAME?	NA
GO:1990869	cellular response to chemokine	BP	3	Multicategory	1	1	0	#NAME?	NA
GO:1990874	vascular smooth muscle cell proliferation	BP	3	Multicategory	1	1	0	#NAME?	NA
GO:1990928	response to amino acid starvation	BP	3	Multicategory	1	1	0	#NAME?	NA
GO:2000001	regulation of DNA damage checkpoint	BP	3	Multicategory	1	1	0	#NAME?	NA
GO:2000002	negative regulation of DNA damage checkpoint	BP	3	Multicategory	1	1	0	#NAME?	NA
GO:2000009	negative regulation of protein localization to cell surface	BP	3	Multicategory	1	1	0	#NAME?	NA
GO:2000036	regulation of stem cell population maintenance	BP	3	Multicategory	1	1	0	#NAME?	NA
GO:2000045	regulation of G1/S transition of mitotic cell cycle	BP	3	Multicategory	1	1	0	#NAME?	NA
GO:2000047	regulation of cell-cell adhesion mediated by cadherin	BP	3	Multicategory	1	1	0	#NAME?	NA
GO:2000049	positive regulation of cell-cell adhesion mediated by cadherin	BP	3	Multicategory	1	1	0	#NAME?	NA
GO:2000050	regulation of non-canonical Wnt signaling pathway	BP	3	Multicategory	1	1	0	#NAME?	NA
GO:2000052	positive regulation of non-canonical Wnt signaling pathway	BP	3	Multicategory	1	1	0	#NAME?	NA
GO:2000095	regulation of Wnt signaling pathway, planar cell polarity pathway	BP	3	Multicategory	1	1	0	#NAME?	NA
GO:2000104	negative regulation of DNA-dependent DNA replication	BP	3	Multicategory	1	1	0	#NAME?	NA
GO:2000105	positive regulation of DNA-dependent DNA replication	BP	3	Multicategory	1	1	0	#NAME?	NA
GO:2000109	regulation of macrophage apoptotic process	BP	3	Multicategory	1	1	0	#NAME?	NA
GO:2000117	negative regulation of cysteine-type endopeptidase activity	BP	3	Multicategory	1	1	0	#NAME?	NA
GO:2000121	regulation of removal of superoxide radicals	BP	3	Multicategory	1	1	0	#NAME?	NA
GO:2000134	negative regulation of G1/S transition of mitotic cell cycle	BP	3	Multicategory	1	1	0	#NAME?	NA
GO:2000136	regulation of cell proliferation involved in heart morphogenesis	BP	3	Multicategory	1	1	0	#NAME?	NA
GO:2000142	regulation of DNA-templated transcription, initiation	BP	3	Multicategory	1	1	0	#NAME?	NA
GO:2000144	positive regulation of DNA-templated transcription, initiation	BP	3	Multicategory	1	1	0	#NAME?	NA
GO:2000155	positive regulation of cilium-dependent cell motility	BP	3	Multicategory	1	1	0	#NAME?	NA
GO:2000171	negative regulation of dendrite development	BP	3	Multicategory	1	1	0	#NAME?	NA
GO:2000177	regulation of neural precursor cell proliferation	BP	3	Multicategory	1	1	0	#NAME?	NA
GO:2000178	negative regulation of neural precursor cell proliferation	BP	3	Multicategory	1	1	0	#NAME?	NA
GO:2000179	positive regulation of neural precursor cell proliferation	BP	3	Multicategory	1	1	0	#NAME?	NA
GO:2000191	regulation of fatty acid transport	BP	3	Multicategory	1	1	0	#NAME?	NA
GO:2000193	positive regulation of fatty acid transport	BP	3	Multicategory	1	1	0	#NAME?	NA
GO:2000194	regulation of female gonad development	BP	3	Multicategory	1	1	0	#NAME?	NA
GO:2000209	regulation of anoikis	BP	3	Multicategory	1	1	0	#NAME?	NA
GO:2000232	regulation of rRNA processing	BP	3	Multicategory	1	1	0	#NAME?	NA
GO:2000241	regulation of reproductive process	BP	3	Multicategory	1	1	0	#NAME?	NA
GO:2000242	negative regulation of reproductive process	BP	3	Multicategory	1	1	0	#NAME?	NA
GO:2000243	positive regulation of reproductive process	BP	3	Multicategory	1	1	0	#NAME?	NA
GO:2000249	regulation of actin cytoskeleton reorganization	BP	3	Multicategory	1	1	0	#NAME?	NA
GO:2000251	positive regulation of actin cytoskeleton reorganization	BP	3	Multicategory	1	1	0	#NAME?	NA
GO:2000252	negative regulation of feeding behavior	BP	3	Multicategory	1	1	0	#NAME?	NA
GO:2000253	positive regulation of feeding behavior	BP	3	Multicategory	1	1	0	#NAME?	NA
GO:2000269	regulation of fibroblast apoptotic process	BP	3	Multicategory	1	1	0	#NAME?	NA
GO:2000272	negative regulation of signaling receptor activity	BP	3	Multicategory	1	1	0	#NAME?	NA
GO:2000273	positive regulation of signaling receptor activity	BP	3	Multicategory	1	1	0	#NAME?	NA
GO:2000288	positive regulation of myoblast proliferation	BP	3	Multicategory	1	1	0	#NAME?	NA
GO:2000291	regulation of myoblast proliferation	BP	3	Multicategory	1	1	0	#NAME?	NA
GO:2000300	regulation of synaptic vesicle exocytosis	BP	3	Multicategory	1	1	0	#NAME?	NA
GO:2000303	regulation of ceramide biosynthetic process	BP	3	Multicategory	1	1	0	#NAME?	NA
GO:2000304	positive regulation of ceramide biosynthetic process	BP	3	Multicategory	1	1	0	#NAME?	NA
GO:2000310	regulation of NMDA receptor activity	BP	3	Multicategory	1	1	0	#NAME?	NA
GO:2000311	regulation of AMPA receptor activity	BP	3	Multicategory	1	1	0	#NAME?	NA
GO:2000341	regulation of chemokine (C-X-C motif) ligand 2 production	BP	3	Multicategory	1	1	0	#NAME?	NA
GO:2000343	positive regulation of chemokine (C-X-C motif) ligand 2 production	BP	3	Multicategory	1	1	0	#NAME?	NA
GO:2000344	positive regulation of acrosome reaction	BP	3	Multicategory	1	1	0	#NAME?	NA
GO:2000345	regulation of hepatocyte proliferation	BP	3	Multicategory	1	1	0	#NAME?	NA
GO:2000353	positive regulation of endothelial cell apoptotic process	BP	3	Multicategory	1	1	0	#NAME?	NA
GO:2000369	regulation of clathrin-dependent endocytosis	BP	3	Multicategory	1	1	0	#NAME?	NA
GO:2000378	negative regulation of reactive oxygen species metabolic process	BP	3	Multicategory	1	1	0	#NAME?	NA
GO:2000380	regulation of mesoderm development	BP	3	Multicategory	1	1	0	#NAME?	NA
GO:2000392	regulation of lamellipodium morphogenesis	BP	3	Multicategory	1	1	0	#NAME?	NA
GO:2000401	regulation of lymphocyte migration	BP	3	Multicategory	1	1	0	#NAME?	NA
GO:2000402	negative regulation of lymphocyte migration	BP	3	Multicategory	1	1	0	#NAME?	NA
GO:2000403	positive regulation of lymphocyte migration	BP	3	Multicategory	1	1	0	#NAME?	NA
GO:2000404	regulation of T cell migration	BP	3	Multicategory	1	1	0	#NAME?	NA
GO:2000406	positive regulation of T cell migration	BP	3	Multicategory	1	1	0	#NAME?	NA
GO:2000425	regulation of apoptotic cell clearance	BP	3	Multicategory	1	1	0	#NAME?	NA
GO:2000427	positive regulation of apoptotic cell clearance	BP	3	Multicategory	1	1	0	#NAME?	NA
GO:2000437	regulation of monocyte extravasation	BP	3	Multicategory	1	1	0	#NAME?	NA
GO:2000463	positive regulation of excitatory postsynaptic potential	BP	3	Multicategory	1	1	0	#NAME?	NA
GO:2000479	regulation of cAMP-dependent protein kinase activity	BP	3	Multicategory	1	1	0	#NAME?	NA
GO:2000480	negative regulation of cAMP-dependent protein kinase activity	BP	3	Multicategory	1	1	0	#NAME?	NA
GO:2000484	positive regulation of interleukin-8 secretion	BP	3	Multicategory	1	1	0	#NAME?	NA
GO:2000501	regulation of natural killer cell chemotaxis	BP	3	Multicategory	1	1	0	#NAME?	NA
GO:2000503	positive regulation of natural killer cell chemotaxis	BP	3	Multicategory	1	1	0	#NAME?	NA
GO:2000543	positive regulation of gastrulation	BP	3	Multicategory	1	1	0	#NAME?	NA
GO:2000561	regulation of CD4-positive, alpha-beta T cell proliferation	BP	3	Multicategory	1	1	0	#NAME?	NA
GO:2000564	regulation of CD8-positive, alpha-beta T cell proliferation	BP	3	Multicategory	1	1	0	#NAME?	NA
GO:2000573	positive regulation of DNA biosynthetic process	BP	3	Multicategory	1	1	0	#NAME?	NA
GO:2000574	regulation of microtubule motor activity	BP	3	Multicategory	1	1	0	#NAME?	NA
GO:2000628	regulation of miRNA metabolic process	BP	3	Multicategory	1	1	0	#NAME?	NA
GO:2000637	positive regulation of gene silencing by miRNA	BP	3	Multicategory	1	1	0	#NAME?	NA
GO:2000641	regulation of early endosome to late endosome transport	BP	3	Multicategory	1	1	0	#NAME?	NA
GO:2000647	negative regulation of stem cell proliferation	BP	3	Multicategory	1	1	0	#NAME?	NA
GO:2000649	regulation of sodium ion transmembrane transporter activity	BP	3	Multicategory	1	1	0	#NAME?	NA
GO:2000650	negative regulation of sodium ion transmembrane transporter activity	BP	3	Multicategory	1	1	0	#NAME?	NA
GO:2000651	positive regulation of sodium ion transmembrane transporter activity	BP	3	Multicategory	1	1	0	#NAME?	NA
GO:2000668	regulation of dendritic cell apoptotic process	BP	3	Multicategory	1	1	0	#NAME?	NA
GO:2000669	negative regulation of dendritic cell apoptotic process	BP	3	Multicategory	1	1	0	#NAME?	NA
GO:2000678	negative regulation of transcription regulatory region DNA binding	BP	3	Multicategory	1	1	0	#NAME?	NA
GO:2000725	regulation of cardiac muscle cell differentiation	BP	3	Multicategory	1	1	0	#NAME?	NA
GO:2000726	negative regulation of cardiac muscle cell differentiation	BP	3	Multicategory	1	1	0	#NAME?	NA
GO:2000727	positive regulation of cardiac muscle cell differentiation	BP	3	Multicategory	1	1	0	#NAME?	NA
GO:2000737	negative regulation of stem cell differentiation	BP	3	Multicategory	1	1	0	#NAME?	NA
GO:2000738	positive regulation of stem cell differentiation	BP	3	Multicategory	1	1	0	#NAME?	NA
GO:2000757	negative regulation of peptidyl-lysine acetylation	BP	3	Multicategory	1	1	0	#NAME?	NA
GO:2000765	regulation of cytoplasmic translation	BP	3	Multicategory	1	1	0	#NAME?	NA
GO:2000767	positive regulation of cytoplasmic translation	BP	3	Multicategory	1	1	0	#NAME?	NA
GO:2000773	negative regulation of cellular senescence	BP	3	Multicategory	1	1	0	#NAME?	NA
GO:2000778	positive regulation of interleukin-6 secretion	BP	3	Multicategory	1	1	0	#NAME?	NA
GO:2000781	positive regulation of double-strand break repair	BP	3	Multicategory	1	1	0	#NAME?	NA
GO:2000785	regulation of autophagosome assembly	BP	3	Multicategory	1	1	0	#NAME?	NA
GO:2000786	positive regulation of autophagosome assembly	BP	3	Multicategory	1	1	0	#NAME?	NA
GO:2000807	regulation of synaptic vesicle clustering	BP	3	Multicategory	1	1	0	#NAME?	NA
GO:2000811	negative regulation of anoikis	BP	3	Multicategory	1	1	0	#NAME?	NA
GO:2000816	negative regulation of mitotic sister chromatid separation	BP	3	Multicategory	1	1	0	#NAME?	NA
GO:2000818	negative regulation of myoblast proliferation	BP	3	Multicategory	1	1	0	#NAME?	NA
GO:2000826	regulation of heart morphogenesis	BP	3	Multicategory	1	1	0	#NAME?	NA
GO:2000831	regulation of steroid hormone secretion	BP	3	Multicategory	1	1	0	#NAME?	NA
GO:2000833	positive regulation of steroid hormone secretion	BP	3	Multicategory	1	1	0	#NAME?	NA
GO:2000846	regulation of corticosteroid hormone secretion	BP	3	Multicategory	1	1	0	#NAME?	NA
GO:2000849	regulation of glucocorticoid secretion	BP	3	Multicategory	1	1	0	#NAME?	NA
GO:2000980	regulation of inner ear receptor cell differentiation	BP	3	Multicategory	1	1	0	#NAME?	NA
GO:2001014	regulation of skeletal muscle cell differentiation	BP	3	Multicategory	1	1	0	#NAME?	NA
GO:2001022	positive regulation of response to DNA damage stimulus	BP	3	Multicategory	1	1	0	#NAME?	NA
GO:2001023	regulation of response to drug	BP	3	Multicategory	1	1	0	#NAME?	NA
GO:2001024	negative regulation of response to drug	BP	3	Multicategory	1	1	0	#NAME?	NA
GO:2001025	positive regulation of response to drug	BP	3	Multicategory	1	1	0	#NAME?	NA
GO:2001026	regulation of endothelial cell chemotaxis	BP	3	Multicategory	1	1	0	#NAME?	NA
GO:2001028	positive regulation of endothelial cell chemotaxis	BP	3	Multicategory	1	1	0	#NAME?	NA
GO:2001032	regulation of double-strand break repair via nonhomologous end joining	BP	3	Multicategory	1	1	0	#NAME?	NA
GO:2001034	positive regulation of double-strand break repair via nonhomologous end joining	BP	3	Multicategory	1	1	0	#NAME?	NA
GO:2001038	regulation of cellular response to drug	BP	3	Multicategory	1	1	0	#NAME?	NA
GO:2001039	negative regulation of cellular response to drug	BP	3	Multicategory	1	1	0	#NAME?	NA
GO:2001040	positive regulation of cellular response to drug	BP	3	Multicategory	1	1	0	#NAME?	NA
GO:2001044	regulation of integrin-mediated signaling pathway	BP	3	Multicategory	1	1	0	#NAME?	NA
GO:2001053	regulation of mesenchymal cell apoptotic process	BP	3	Multicategory	1	1	0	#NAME?	NA
GO:2001054	negative regulation of mesenchymal cell apoptotic process	BP	3	Multicategory	1	1	0	#NAME?	NA
GO:2001135	regulation of endocytic recycling	BP	3	Multicategory	1	1	0	#NAME?	NA
GO:2001179	regulation of interleukin-10 secretion	BP	3	Multicategory	1	1	0	#NAME?	NA
GO:2001181	positive regulation of interleukin-10 secretion	BP	3	Multicategory	1	1	0	#NAME?	NA
GO:2001182	regulation of interleukin-12 secretion	BP	3	Multicategory	1	1	0	#NAME?	NA
GO:2001183	negative regulation of interleukin-12 secretion	BP	3	Multicategory	1	1	0	#NAME?	NA
GO:2001186	negative regulation of CD8-positive, alpha-beta T cell activation	BP	3	Multicategory	1	1	0	#NAME?	NA
GO:2001188	regulation of T cell activation via T cell receptor contact with antigen bound to MHC molecule on antigen presenting cell	BP	3	Multicategory	1	1	0	#NAME?	NA
GO:2001190	positive regulation of T cell activation via T cell receptor contact with antigen bound to MHC molecule on antigen presenting cell	BP	3	Multicategory	1	1	0	#NAME?	NA
GO:2001198	regulation of dendritic cell differentiation	BP	3	Multicategory	1	1	0	#NAME?	NA
GO:2001199	negative regulation of dendritic cell differentiation	BP	3	Multicategory	1	1	0	#NAME?	NA
GO:2001200	positive regulation of dendritic cell differentiation	BP	3	Multicategory	1	1	0	#NAME?	NA
GO:2001204	regulation of osteoclast development	BP	3	Multicategory	1	1	0	#NAME?	NA
GO:2001212	regulation of vasculogenesis	BP	3	Multicategory	1	1	0	#NAME?	NA
GO:2001214	positive regulation of vasculogenesis	BP	3	Multicategory	1	1	0	#NAME?	NA
GO:2001222	regulation of neuron migration	BP	3	Multicategory	1	1	0	#NAME?	NA
GO:2001223	negative regulation of neuron migration	BP	3	Multicategory	1	1	0	#NAME?	NA
GO:2001224	positive regulation of neuron migration	BP	3	Multicategory	1	1	0	#NAME?	NA
GO:2001234	negative regulation of apoptotic signaling pathway	BP	3	Multicategory	1	1	0	#NAME?	NA
GO:2001236	regulation of extrinsic apoptotic signaling pathway	BP	3	Multicategory	1	1	0	#NAME?	NA
GO:2001237	negative regulation of extrinsic apoptotic signaling pathway	BP	3	Multicategory	1	1	0	#NAME?	NA
GO:2001238	positive regulation of extrinsic apoptotic signaling pathway	BP	3	Multicategory	1	1	0	#NAME?	NA
GO:2001239	regulation of extrinsic apoptotic signaling pathway in absence of ligand	BP	3	Multicategory	1	1	0	#NAME?	NA
GO:2001240	negative regulation of extrinsic apoptotic signaling pathway in absence of ligand	BP	3	Multicategory	1	1	0	#NAME?	NA
GO:2001241	positive regulation of extrinsic apoptotic signaling pathway in absence of ligand	BP	3	Multicategory	1	1	0	#NAME?	NA
GO:2001242	regulation of intrinsic apoptotic signaling pathway	BP	3	Multicategory	1	1	0	#NAME?	NA
GO:2001243	negative regulation of intrinsic apoptotic signaling pathway	BP	3	Multicategory	1	1	0	#NAME?	NA
GO:2001244	positive regulation of intrinsic apoptotic signaling pathway	BP	3	Multicategory	1	1	0	#NAME?	NA
GO:2001256	regulation of store-operated calcium entry	BP	3	Multicategory	1	1	0	#NAME?	NA
GO:2001258	negative regulation of cation channel activity	BP	3	Multicategory	1	1	0	#NAME?	NA
GO:2001279	regulation of unsaturated fatty acid biosynthetic process	BP	3	Multicategory	1	1	0	#NAME?	NA
GO:2000648	positive regulation of stem cell proliferation	BP	3	Multicategory	1	1	0	#NAME?	NA
GO:0006692	prostanoid metabolic process	BP	3	Multicategory	1	1	0	#NAME?	NA
GO:0006693	prostaglandin metabolic process	BP	3	Multicategory	1	1	0	#NAME?	NA
GO:0032480	negative regulation of type I interferon production	BP	3	Multicategory	1	1	0	#NAME?	NA
GO:0048599	oocyte development	BP	3	Multicategory	1	1	0	#NAME?	NA
GO:0045026	plasma membrane fusion	BP	3	Multicategory	1	1	0	#NAME?	NA
GO:0051349	positive regulation of lyase activity	BP	3	Multicategory	1	1	0	#NAME?	NA
GO:0001533	cornified envelope	CC	3	Multicategory	1.01984e-19	3.21032e-14	63.2698	5.98344	GO:0001533
GO:0009897	external side of plasma membrane	CC	3	Multicategory	0.000104452	0.29795	5.44003	2.44361	NA
GO:0098802	plasma membrane signaling receptor complex	CC	3	Multicategory	0.000242516	0.546266	7.70284	2.94539	NA
GO:0043235	receptor complex	CC	3	Multicategory	0.00226544	1	4.26998	2.09423	NA
GO:0036019	endolysosome	CC	3	Multicategory	0.00400214	1	24.6242	4.62201	NA
GO:0005623	cell	CC	3	Multicategory	0.00913394	1	7.66916	2.93907	NA
GO:0032580	Golgi cisterna membrane	CC	3	Multicategory	0.00994012	1	7.42623	2.89263	NA
GO:0031985	Golgi cisterna	CC	3	Multicategory	0.0178621	1	5.92378	2.56652	NA
GO:0045178	basal part of cell	CC	3	Multicategory	0.0273882	1	8.49641	3.08685	NA
GO:0016328	lateral plasma membrane	CC	3	Multicategory	0.0273882	1	8.49641	3.08685	NA
GO:0005795	Golgi stack	CC	3	Multicategory	0.0342283	1	4.57214	2.19287	NA
GO:1904724	tertiary granule lumen	CC	3	Multicategory	0.0358643	1	7.29942	2.86778	NA
GO:0000790	nuclear chromatin	CC	3	Multicategory	0.0365025	1	2.95595	1.56362	NA
GO:0005916	fascia adherens	CC	3	Multicategory	0.0442353	1	25.8009	4.68935	NA
GO:0071203	WASH complex	CC	3	Multicategory	0.0485509	1	23.22	4.5373	NA
GO:0061827	sperm head	CC	3	Multicategory	0.0485509	1	23.22	4.5373	NA
GO:0005758	mitochondrial intermembrane space	CC	3	Multicategory	0.0496221	1	6.06443	2.60037	NA
GO:0071564	npBAF complex	CC	3	Multicategory	0.0571243	1	19.3487	4.27417	NA
GO:0005775	vacuolar lumen	CC	3	Multicategory	0.0590788	1	3.6435	1.86532	NA
GO:0036020	endolysosome membrane	CC	3	Multicategory	0.0613823	1	17.8598	4.15864	NA
GO:0033391	chromatoid body	CC	3	Multicategory	0.0613823	1	17.8598	4.15864	NA
GO:0070820	tertiary granule	CC	3	Multicategory	0.068048	1	3.42885	1.77772	NA
GO:0016324	apical plasma membrane	CC	3	Multicategory	0.0686221	1	2.79063	1.48059	NA
GO:0071565	nBAF complex	CC	3	Multicategory	0.0698413	1	15.4774	3.95209	NA
GO:0031970	organelle envelope lumen	CC	3	Multicategory	0.069954	1	4.96487	2.31176	NA
GO:0005759	mitochondrial matrix	CC	3	Multicategory	0.070485	1	2.43605	1.28454	NA
GO:0043186	P granule	CC	3	Multicategory	0.0782249	1	13.6557	3.77143	NA
GO:0045495	pole plasm	CC	3	Multicategory	0.0782249	1	13.6557	3.77143	NA
GO:0060293	germ plasm	CC	3	Multicategory	0.0782249	1	13.6557	3.77143	NA
GO:0005922	connexin complex	CC	3	Multicategory	0.0823886	1	12.8966	3.68892	NA
GO:0043202	lysosomal lumen	CC	3	Multicategory	0.0843143	1	4.44312	2.15157	NA
GO:0016323	basolateral plasma membrane	CC	3	Multicategory	0.0885726	1	3.0536	1.61051	NA
GO:1990204	oxidoreductase complex	CC	3	Multicategory	0.0994786	1	4.02032	2.00731	NA
GO:0005882	intermediate filament	CC	3	Multicategory	0.106642	1	2.80744	1.48925	NA
GO:0030904	retromer complex	CC	3	Multicategory	0.111018	1	9.28338	3.21465	NA
GO:0045177	apical part of cell	CC	3	Multicategory	0.113846	1	2.31679	1.21213	NA
GO:0062023	collagen-containing extracellular matrix	CC	3	Multicategory	0.122936	1	2.24921	1.16942	NA
GO:0008305	integrin complex	CC	3	Multicategory	0.130925	1	7.73487	2.95138	NA
GO:0031941	filamentous actin	CC	3	Multicategory	0.134853	1	7.48511	2.90402	NA
GO:0005921	gap junction	CC	3	Multicategory	0.134853	1	7.48511	2.90402	NA
GO:0034364	high-density lipoprotein particle	CC	3	Multicategory	0.134853	1	7.48511	2.90402	NA
GO:0005770	late endosome	CC	3	Multicategory	0.137191	1	2.49513	1.31912	NA
GO:0098636	protein complex involved in cell adhesion	CC	3	Multicategory	0.142657	1	7.031	2.81373	NA
GO:0030686	90S preribosome	CC	3	Multicategory	0.142657	1	7.031	2.81373	NA
GO:0045111	intermediate filament cytoskeleton	CC	3	Multicategory	0.14447	1	2.43392	1.28328	NA
GO:0031904	endosome lumen	CC	3	Multicategory	0.150391	1	6.62879	2.72875	NA
GO:0016514	SWI/SNF complex	CC	3	Multicategory	0.150391	1	6.62879	2.72875	NA
GO:0001772	immunological synapse	CC	3	Multicategory	0.150391	1	6.62879	2.72875	NA
GO:0032391	photoreceptor connecting cilium	CC	3	Multicategory	0.158056	1	6.27006	2.64848	NA
GO:0009925	basal plasma membrane	CC	3	Multicategory	0.165652	1	5.94813	2.57244	NA
GO:0099738	cell cortex region	CC	3	Multicategory	0.173181	1	5.6576	2.50019	NA
GO:0034358	plasma lipoprotein particle	CC	3	Multicategory	0.17692	1	5.52271	2.46538	NA
GO:1990777	lipoprotein particle	CC	3	Multicategory	0.17692	1	5.52271	2.46538	NA
GO:0097542	ciliary tip	CC	3	Multicategory	0.180642	1	5.3941	2.43138	NA
GO:0032040	small-subunit processome	CC	3	Multicategory	0.180642	1	5.3941	2.43138	NA
GO:0032994	protein-lipid complex	CC	3	Multicategory	0.184348	1	5.27133	2.39817	NA
GO:0031304	intrinsic component of mitochondrial inner membrane	CC	3	Multicategory	0.184348	1	5.27133	2.39817	NA
GO:0031305	integral component of mitochondrial inner membrane	CC	3	Multicategory	0.184348	1	5.27133	2.39817	NA
GO:0005741	mitochondrial outer membrane	CC	3	Multicategory	0.185422	1	2.70633	1.43634	NA
GO:0090575	RNA polymerase II transcription regulator complex	CC	3	Multicategory	0.196839	1	2.59989	1.37845	NA
GO:0045121	membrane raft	CC	3	Multicategory	0.198593	1	2.07662	1.05424	NA
GO:0014704	intercalated disc	CC	3	Multicategory	0.199006	1	4.83141	2.27244	NA
GO:0098857	membrane microdomain	CC	3	Multicategory	0.199746	1	2.0704	1.04991	NA
GO:0098589	membrane region	CC	3	Multicategory	0.214887	1	1.99286	0.994837	NA
GO:0031968	organelle outer membrane	CC	3	Multicategory	0.221573	1	2.39767	1.26163	NA
GO:0016459	myosin complex	CC	3	Multicategory	0.224032	1	4.21552	2.07571	NA
GO:0005771	multivesicular body	CC	3	Multicategory	0.224032	1	4.21552	2.07571	NA
GO:0019867	outer membrane	CC	3	Multicategory	0.224892	1	2.37304	1.24674	NA
GO:0035861	site of double-strand break	CC	3	Multicategory	0.227544	1	4.14011	2.04967	NA
GO:0005747	mitochondrial respiratory chain complex I	CC	3	Multicategory	0.227544	1	4.14011	2.04967	NA
GO:0030964	NADH dehydrogenase complex	CC	3	Multicategory	0.227544	1	4.14011	2.04967	NA
GO:0045271	respiratory chain complex I	CC	3	Multicategory	0.227544	1	4.14011	2.04967	NA
GO:1904115	axon cytoplasm	CC	3	Multicategory	0.23104	1	4.06734	2.02409	NA
GO:0005876	spindle microtubule	CC	3	Multicategory	0.23104	1	4.06734	2.02409	NA
GO:0046658	anchored component of plasma membrane	CC	3	Multicategory	0.23104	1	4.06734	2.02409	NA
GO:0005871	kinesin complex	CC	3	Multicategory	0.244867	1	3.80013	1.92605	NA
GO:0005637	nuclear inner membrane	CC	3	Multicategory	0.248285	1	3.73871	1.90254	NA
GO:0035869	ciliary transition zone	CC	3	Multicategory	0.255076	1	3.62163	1.85664	NA
GO:0010494	cytoplasmic stress granule	CC	3	Multicategory	0.255076	1	3.62163	1.85664	NA
GO:0032592	integral component of mitochondrial membrane	CC	3	Multicategory	0.271788	1	3.35864	1.74788	NA
GO:0098573	intrinsic component of mitochondrial membrane	CC	3	Multicategory	0.275085	1	3.31055	1.72707	NA
GO:0090734	site of DNA damage	CC	3	Multicategory	0.278368	1	3.26381	1.70656	NA
GO:0036464	cytoplasmic ribonucleoprotein granule	CC	3	Multicategory	0.293363	1	1.95983	0.970731	NA
GO:0044291	cell-cell contact zone	CC	3	Multicategory	0.294563	1	3.04858	1.60814	NA
GO:0098791	Golgi apparatus subcompartment	CC	3	Multicategory	0.299629	1	1.6576	0.7291	NA
GO:0000792	heterochromatin	CC	3	Multicategory	0.30094	1	2.97022	1.57057	NA
GO:0030684	preribosome	CC	3	Multicategory	0.310398	1	2.85992	1.51598	NA
GO:0035770	ribonucleoprotein granule	CC	3	Multicategory	0.315014	1	1.85712	0.893064	NA
GO:0000123	histone acetyltransferase complex	CC	3	Multicategory	0.316633	1	2.79082	1.48069	NA
GO:0101003	ficolin-1-rich granule membrane	CC	3	Multicategory	0.316633	1	2.79082	1.48069	NA
GO:0099568	cytoplasmic region	CC	3	Multicategory	0.316674	1	1.84966	0.887257	NA
GO:0120111	neuron projection cytoplasm	CC	3	Multicategory	0.31973	1	2.75751	1.46337	NA
GO:0098803	respiratory chain complex	CC	3	Multicategory	0.322813	1	2.72498	1.44624	NA
GO:0031984	organelle subcompartment	CC	3	Multicategory	0.324353	1	1.58137	0.661172	NA
GO:0016607	nuclear speck	CC	3	Multicategory	0.334254	1	1.55277	0.634847	NA
GO:0005902	microvillus	CC	3	Multicategory	0.335006	1	2.60216	1.37971	NA
GO:0031234	extrinsic component of cytoplasmic side of plasma membrane	CC	3	Multicategory	0.335006	1	2.60216	1.37971	NA
GO:0000794	condensed nuclear chromosome	CC	3	Multicategory	0.335006	1	2.60216	1.37971	NA
GO:0005746	mitochondrial respirasome	CC	3	Multicategory	0.33802	1	2.57316	1.36354	NA
GO:0031248	protein acetyltransferase complex	CC	3	Multicategory	0.344008	1	2.51706	1.33174	NA
GO:1902493	acetyltransferase complex	CC	3	Multicategory	0.344008	1	2.51706	1.33174	NA
GO:0036126	sperm flagellum	CC	3	Multicategory	0.346982	1	2.48991	1.31609	NA
GO:0032587	ruffle membrane	CC	3	Multicategory	0.361653	1	2.36248	1.2403	NA
GO:0030864	cortical actin cytoskeleton	CC	3	Multicategory	0.361653	1	2.36248	1.2403	NA
GO:0097729	9+2 motile cilium	CC	3	Multicategory	0.361653	1	2.36248	1.2403	NA
GO:0070469	respirasome	CC	3	Multicategory	0.364548	1	2.33854	1.22561	NA
GO:0070603	SWI/SNF superfamily-type complex	CC	3	Multicategory	0.367429	1	2.31508	1.21106	NA
GO:0035578	azurophil granule lumen	CC	3	Multicategory	0.370298	1	2.29208	1.19666	NA
GO:0000932	P-body	CC	3	Multicategory	0.375997	1	2.24742	1.16827	NA
GO:0070821	tertiary granule membrane	CC	3	Multicategory	0.375997	1	2.24742	1.16827	NA
GO:1904949	ATPase complex	CC	3	Multicategory	0.378827	1	2.22574	1.15428	NA
GO:0005743	mitochondrial inner membrane	CC	3	Multicategory	0.381135	1	1.42978	0.515797	NA
GO:0005903	brush border	CC	3	Multicategory	0.387243	1	2.16312	1.11311	NA
GO:0097733	photoreceptor cell cilium	CC	3	Multicategory	0.390022	1	2.14302	1.09965	NA
GO:0005884	actin filament	CC	3	Multicategory	0.39279	1	2.12329	1.0863	NA
GO:0097731	9+0 non-motile cilium	CC	3	Multicategory	0.395545	1	2.10392	1.07308	NA
GO:0016605	PML body	CC	3	Multicategory	0.398287	1	2.08489	1.05997	NA
GO:0005938	cell cortex	CC	3	Multicategory	0.417035	1	1.4802	0.565791	NA
GO:0044853	plasma membrane raft	CC	3	Multicategory	0.422423	1	1.92795	0.947067	NA
GO:0030863	cortical cytoskeleton	CC	3	Multicategory	0.430254	1	1.88074	0.911299	NA
GO:0030670	phagocytic vesicle membrane	CC	3	Multicategory	0.432841	1	1.86551	0.899569	NA
GO:0036064	ciliary basal body	CC	3	Multicategory	0.453121	1	1.75198	0.808987	NA
GO:0000784	nuclear chromosome, telomeric region	CC	3	Multicategory	0.467858	1	1.67547	0.744569	NA
GO:0098800	inner mitochondrial membrane protein complex	CC	3	Multicategory	0.470276	1	1.66336	0.734105	NA
GO:0072562	blood microparticle	CC	3	Multicategory	0.472683	1	1.65143	0.723715	NA
GO:0101002	ficolin-1-rich granule	CC	3	Multicategory	0.477464	1	1.62806	0.703154	NA
GO:1904813	ficolin-1-rich granule lumen	CC	3	Multicategory	0.477464	1	1.62806	0.703154	NA
GO:0097730	non-motile cilium	CC	3	Multicategory	0.484556	1	1.59422	0.672848	NA
GO:0005875	microtubule associated complex	CC	3	Multicategory	0.507515	1	1.49087	0.576153	NA
GO:0009898	cytoplasmic side of plasma membrane	CC	3	Multicategory	0.507515	1	1.49087	0.576153	NA
GO:0005814	centriole	CC	3	Multicategory	0.514203	1	1.46241	0.548353	NA
GO:0098862	cluster of actin-based cell projections	CC	3	Multicategory	0.516412	1	1.45317	0.539202	NA
GO:0030665	clathrin-coated vesicle membrane	CC	3	Multicategory	0.522981	1	1.42612	0.512091	NA
GO:0005766	primary lysosome	CC	3	Multicategory	0.527311	1	1.40863	0.494293	NA
GO:0042582	azurophil granule	CC	3	Multicategory	0.527311	1	1.40863	0.494293	NA
GO:0019897	extrinsic component of plasma membrane	CC	3	Multicategory	0.531602	1	1.39157	0.47671	NA
GO:0000781	chromosome, telomeric region	CC	3	Multicategory	0.550439	1	1.3196	0.400105	NA
GO:0031256	leading edge membrane	CC	3	Multicategory	0.552485	1	1.31206	0.391837	NA
GO:0001726	ruffle	CC	3	Multicategory	0.558569	1	1.28994	0.367309	NA
GO:0016442	RISC complex	CC	3	Multicategory	0.561607	1	1.11804	0.160976	NA
GO:0031332	RNAi effector complex	CC	3	Multicategory	0.561607	1	1.11804	0.160976	NA
GO:0045335	phagocytic vesicle	CC	3	Multicategory	0.562579	1	1.27561	0.351182	NA
GO:0031225	anchored component of membrane	CC	3	Multicategory	0.562579	1	1.27561	0.351182	NA
GO:0098562	cytoplasmic side of membrane	CC	3	Multicategory	0.566553	1	1.26158	0.335232	NA
GO:0031514	motile cilium	CC	3	Multicategory	0.566553	1	1.26158	0.335232	NA
GO:0005667	transcription regulator complex	CC	3	Multicategory	0.589856	1	1.06071	0.0850365	NA
GO:0030660	Golgi-associated vesicle membrane	CC	3	Multicategory	0.595242	1	1.16542	0.220854	NA
GO:0005769	early endosome	CC	3	Multicategory	0.598561	1	1.04367	0.0616662	NA
GO:0005925	focal adhesion	CC	3	Multicategory	0.605914	1	1.02949	0.0419229	NA
GO:0030055	cell-substrate junction	CC	3	Multicategory	0.611964	1	1.01795	0.0256681	NA
GO:0032838	plasma membrane bounded cell projection cytoplasm	CC	3	Multicategory	0.615079	1	1.10368	0.142323	NA
GO:0000793	condensed chromosome	CC	3	Multicategory	0.623775	1	1.07771	0.107974	NA
GO:0031901	early endosome membrane	CC	3	Multicategory	0.643859	1	1.02008	0.0286847	NA
GO:0098858	actin-based cell projection	CC	3	Multicategory	0.648712	1	1.00662	0.00951544	NA
GO:0030136	clathrin-coated vesicle	CC	3	Multicategory	0.659783	1	0.976532	-0.0342609	NA
GO:0043292	contractile fiber	CC	3	Multicategory	0.665954	1	0.960128	-0.058701	NA
GO:0005798	Golgi-associated vesicle	CC	3	Multicategory	0.695184	1	0.88568	-0.175142	NA
GO:0030662	coated vesicle membrane	CC	3	Multicategory	0.700719	1	0.872145	-0.197361	NA
GO:0030666	endocytic vesicle membrane	CC	3	Multicategory	0.704805	1	0.862259	-0.213807	NA
GO:0098798	mitochondrial protein complex	CC	3	Multicategory	0.714125	1	0.840034	-0.251481	NA
GO:0019898	extrinsic component of membrane	CC	3	Multicategory	0.741562	1	0.777027	-0.363963	NA
GO:0031965	nuclear membrane	CC	3	Multicategory	0.773786	1	0.707006	-0.500206	NA
GO:0030667	secretory granule membrane	CC	3	Multicategory	0.789827	1	0.673472	-0.570311	NA
GO:0031253	cell projection membrane	CC	3	Multicategory	0.796487	1	0.65977	-0.599965	NA
GO:0005819	spindle	CC	3	Multicategory	0.802937	1	0.646609	-0.629035	NA
GO:0034774	secretory granule lumen	CC	3	Multicategory	0.804743	1	0.642943	-0.637237	NA
GO:0060205	cytoplasmic vesicle lumen	CC	3	Multicategory	0.808305	1	0.635734	-0.653505	NA
GO:0031983	vesicle lumen	CC	3	Multicategory	0.810062	1	0.632189	-0.661572	NA
GO:0098687	chromosomal region	CC	3	Multicategory	0.815238	1	0.621784	-0.685514	NA
GO:0030135	coated vesicle	CC	3	Multicategory	0.816932	1	0.618391	-0.693409	NA
GO:0030139	endocytic vesicle	CC	3	Multicategory	0.844925	1	0.563013	-0.828761	NA
GO:0031252	cell leading edge	CC	3	Multicategory	0.849854	1	0.553363	-0.853702	NA
GO:0005911	cell-cell junction	CC	3	Multicategory	0.856628	1	0.540131	-0.88862	NA
GO:0005874	microtubule	CC	3	Multicategory	0.8631	1	0.527508	-0.922735	NA
GO:0031301	integral component of organelle membrane	CC	3	Multicategory	0.875188	1	0.503931	-0.988702	NA
GO:0005765	lysosomal membrane	CC	3	Multicategory	0.875764	1	0.502806	-0.991925	NA
GO:0098852	lytic vacuole membrane	CC	3	Multicategory	0.876908	1	0.500572	-0.99835	NA
GO:0030133	transport vesicle	CC	3	Multicategory	0.889848	1	0.475212	-1.07336	NA
GO:0031300	intrinsic component of organelle membrane	CC	3	Multicategory	0.890863	1	0.473212	-1.07944	NA
GO:0005635	nuclear envelope	CC	3	Multicategory	0.89819	1	0.458727	-1.12429	NA
GO:0000109	nucleotide-excision repair complex	CC	3	Multicategory	1	1	0	#NAME?	NA
GO:0000118	histone deacetylase complex	CC	3	Multicategory	1	1	0	#NAME?	NA
GO:0000124	SAGA complex	CC	3	Multicategory	1	1	0	#NAME?	NA
GO:0000137	Golgi cis cisterna	CC	3	Multicategory	1	1	0	#NAME?	NA
GO:0000145	exocyst	CC	3	Multicategory	1	1	0	#NAME?	NA
GO:0000151	ubiquitin ligase complex	CC	3	Multicategory	1	1	0	#NAME?	NA
GO:0000152	nuclear ubiquitin ligase complex	CC	3	Multicategory	1	1	0	#NAME?	NA
GO:0000153	cytoplasmic ubiquitin ligase complex	CC	3	Multicategory	1	1	0	#NAME?	NA
GO:0000159	protein phosphatase type 2A complex	CC	3	Multicategory	1	1	0	#NAME?	NA
GO:0000164	protein phosphatase type 1 complex	CC	3	Multicategory	1	1	0	#NAME?	NA
GO:0000176	nuclear exosome (RNase complex)	CC	3	Multicategory	1	1	0	#NAME?	NA
GO:0000177	cytoplasmic exosome (RNase complex)	CC	3	Multicategory	1	1	0	#NAME?	NA
GO:0000178	exosome (RNase complex)	CC	3	Multicategory	1	1	0	#NAME?	NA
GO:0000214	tRNA-intron endonuclease complex	CC	3	Multicategory	1	1	0	#NAME?	NA
GO:0000235	astral microtubule	CC	3	Multicategory	1	1	0	#NAME?	NA
GO:0000242	pericentriolar material	CC	3	Multicategory	1	1	0	#NAME?	NA
GO:0000276	mitochondrial proton-transporting ATP synthase complex, coupling factor F(o)	CC	3	Multicategory	1	1	0	#NAME?	NA
GO:0000307	cyclin-dependent protein kinase holoenzyme complex	CC	3	Multicategory	1	1	0	#NAME?	NA
GO:0000313	organellar ribosome	CC	3	Multicategory	1	1	0	#NAME?	NA
GO:0000314	organellar small ribosomal subunit	CC	3	Multicategory	1	1	0	#NAME?	NA
GO:0000315	organellar large ribosomal subunit	CC	3	Multicategory	1	1	0	#NAME?	NA
GO:0000346	transcription export complex	CC	3	Multicategory	1	1	0	#NAME?	NA
GO:0000407	phagophore assembly site	CC	3	Multicategory	1	1	0	#NAME?	NA
GO:0000421	autophagosome membrane	CC	3	Multicategory	1	1	0	#NAME?	NA
GO:0000428	DNA-directed RNA polymerase complex	CC	3	Multicategory	1	1	0	#NAME?	NA
GO:0000438	core TFIIH complex portion of holo TFIIH complex	CC	3	Multicategory	1	1	0	#NAME?	NA
GO:0000439	transcription factor TFIIH core complex	CC	3	Multicategory	1	1	0	#NAME?	NA
GO:0000502	proteasome complex	CC	3	Multicategory	1	1	0	#NAME?	NA
GO:0000775	chromosome, centromeric region	CC	3	Multicategory	1	1	0	#NAME?	NA
GO:0000776	kinetochore	CC	3	Multicategory	1	1	0	#NAME?	NA
GO:0000777	condensed chromosome kinetochore	CC	3	Multicategory	1	1	0	#NAME?	NA
GO:0000778	condensed nuclear chromosome kinetochore	CC	3	Multicategory	1	1	0	#NAME?	NA
GO:0000779	condensed chromosome, centromeric region	CC	3	Multicategory	1	1	0	#NAME?	NA
GO:0000780	condensed nuclear chromosome, centromeric region	CC	3	Multicategory	1	1	0	#NAME?	NA
GO:0000782	telomere cap complex	CC	3	Multicategory	1	1	0	#NAME?	NA
GO:0000783	nuclear telomere cap complex	CC	3	Multicategory	1	1	0	#NAME?	NA
GO:0000786	nucleosome	CC	3	Multicategory	1	1	0	#NAME?	NA
GO:0000788	nuclear nucleosome	CC	3	Multicategory	1	1	0	#NAME?	NA
GO:0000791	euchromatin	CC	3	Multicategory	1	1	0	#NAME?	NA
GO:0000795	synaptonemal complex	CC	3	Multicategory	1	1	0	#NAME?	NA
GO:0000800	lateral element	CC	3	Multicategory	1	1	0	#NAME?	NA
GO:0000803	sex chromosome	CC	3	Multicategory	1	1	0	#NAME?	NA
GO:0000805	X chromosome	CC	3	Multicategory	1	1	0	#NAME?	NA
GO:0000812	Swr1 complex	CC	3	Multicategory	1	1	0	#NAME?	NA
GO:0000813	ESCRT I complex	CC	3	Multicategory	1	1	0	#NAME?	NA
GO:0000815	ESCRT III complex	CC	3	Multicategory	1	1	0	#NAME?	NA
GO:0000835	ER ubiquitin ligase complex	CC	3	Multicategory	1	1	0	#NAME?	NA
GO:0000922	spindle pole	CC	3	Multicategory	1	1	0	#NAME?	NA
GO:0000930	gamma-tubulin complex	CC	3	Multicategory	1	1	0	#NAME?	NA
GO:0000931	gamma-tubulin large complex	CC	3	Multicategory	1	1	0	#NAME?	NA
GO:0000938	GARP complex	CC	3	Multicategory	1	1	0	#NAME?	NA
GO:0000940	condensed chromosome outer kinetochore	CC	3	Multicategory	1	1	0	#NAME?	NA
GO:0000974	Prp19 complex	CC	3	Multicategory	1	1	0	#NAME?	NA
GO:0001518	voltage-gated sodium channel complex	CC	3	Multicategory	1	1	0	#NAME?	NA
GO:0001527	microfibril	CC	3	Multicategory	1	1	0	#NAME?	NA
GO:0001650	fibrillar center	CC	3	Multicategory	1	1	0	#NAME?	NA
GO:0001669	acrosomal vesicle	CC	3	Multicategory	1	1	0	#NAME?	NA
GO:0001673	male germ cell nucleus	CC	3	Multicategory	1	1	0	#NAME?	NA
GO:0001725	stress fiber	CC	3	Multicategory	1	1	0	#NAME?	NA
GO:0001739	sex chromatin	CC	3	Multicategory	1	1	0	#NAME?	NA
GO:0001741	XY body	CC	3	Multicategory	1	1	0	#NAME?	NA
GO:0001750	photoreceptor outer segment	CC	3	Multicategory	1	1	0	#NAME?	NA
GO:0001891	phagocytic cup	CC	3	Multicategory	1	1	0	#NAME?	NA
GO:0001917	photoreceptor inner segment	CC	3	Multicategory	1	1	0	#NAME?	NA
GO:0001931	uropod	CC	3	Multicategory	1	1	0	#NAME?	NA
GO:0002080	acrosomal membrane	CC	3	Multicategory	1	1	0	#NAME?	NA
GO:0002102	podosome	CC	3	Multicategory	1	1	0	#NAME?	NA
GO:0002178	palmitoyltransferase complex	CC	3	Multicategory	1	1	0	#NAME?	NA
GO:0002199	zona pellucida receptor complex	CC	3	Multicategory	1	1	0	#NAME?	NA
GO:0005581	collagen trimer	CC	3	Multicategory	1	1	0	#NAME?	NA
GO:0005583	fibrillar collagen trimer	CC	3	Multicategory	1	1	0	#NAME?	NA
GO:0005604	basement membrane	CC	3	Multicategory	1	1	0	#NAME?	NA
GO:0005614	interstitial matrix	CC	3	Multicategory	1	1	0	#NAME?	NA
GO:0005639	integral component of nuclear inner membrane	CC	3	Multicategory	1	1	0	#NAME?	NA
GO:0005640	nuclear outer membrane	CC	3	Multicategory	1	1	0	#NAME?	NA
GO:0005641	nuclear envelope lumen	CC	3	Multicategory	1	1	0	#NAME?	NA
GO:0005643	nuclear pore	CC	3	Multicategory	1	1	0	#NAME?	NA
GO:0005655	nucleolar ribonuclease P complex	CC	3	Multicategory	1	1	0	#NAME?	NA
GO:0005657	replication fork	CC	3	Multicategory	1	1	0	#NAME?	NA
GO:0005662	DNA replication factor A complex	CC	3	Multicategory	1	1	0	#NAME?	NA
GO:0005665	RNA polymerase II, core complex	CC	3	Multicategory	1	1	0	#NAME?	NA
GO:0005666	RNA polymerase III complex	CC	3	Multicategory	1	1	0	#NAME?	NA
GO:0005669	transcription factor TFIID complex	CC	3	Multicategory	1	1	0	#NAME?	NA
GO:0005671	Ada2/Gcn5/Ada3 transcription activator complex	CC	3	Multicategory	1	1	0	#NAME?	NA
GO:0005675	transcription factor TFIIH holo complex	CC	3	Multicategory	1	1	0	#NAME?	NA
GO:0005680	anaphase-promoting complex	CC	3	Multicategory	1	1	0	#NAME?	NA
GO:0005681	spliceosomal complex	CC	3	Multicategory	1	1	0	#NAME?	NA
GO:0005682	U5 snRNP	CC	3	Multicategory	1	1	0	#NAME?	NA
GO:0005684	U2-type spliceosomal complex	CC	3	Multicategory	1	1	0	#NAME?	NA
GO:0005685	U1 snRNP	CC	3	Multicategory	1	1	0	#NAME?	NA
GO:0005686	U2 snRNP	CC	3	Multicategory	1	1	0	#NAME?	NA
GO:0005687	U4 snRNP	CC	3	Multicategory	1	1	0	#NAME?	NA
GO:0005688	U6 snRNP	CC	3	Multicategory	1	1	0	#NAME?	NA
GO:0005689	U12-type spliceosomal complex	CC	3	Multicategory	1	1	0	#NAME?	NA
GO:0005690	U4atac snRNP	CC	3	Multicategory	1	1	0	#NAME?	NA
GO:0005697	telomerase holoenzyme complex	CC	3	Multicategory	1	1	0	#NAME?	NA
GO:0005719	nuclear euchromatin	CC	3	Multicategory	1	1	0	#NAME?	NA
GO:0005720	nuclear heterochromatin	CC	3	Multicategory	1	1	0	#NAME?	NA
GO:0005721	pericentric heterochromatin	CC	3	Multicategory	1	1	0	#NAME?	NA
GO:0005732	small nucleolar ribonucleoprotein complex	CC	3	Multicategory	1	1	0	#NAME?	NA
GO:0005736	RNA polymerase I complex	CC	3	Multicategory	1	1	0	#NAME?	NA
GO:0005744	TIM23 mitochondrial import inner membrane translocase complex	CC	3	Multicategory	1	1	0	#NAME?	NA
GO:0005750	mitochondrial respiratory chain complex III	CC	3	Multicategory	1	1	0	#NAME?	NA
GO:0005751	mitochondrial respiratory chain complex IV	CC	3	Multicategory	1	1	0	#NAME?	NA
GO:0005753	mitochondrial proton-transporting ATP synthase complex	CC	3	Multicategory	1	1	0	#NAME?	NA
GO:0005761	mitochondrial ribosome	CC	3	Multicategory	1	1	0	#NAME?	NA
GO:0005762	mitochondrial large ribosomal subunit	CC	3	Multicategory	1	1	0	#NAME?	NA
GO:0005763	mitochondrial small ribosomal subunit	CC	3	Multicategory	1	1	0	#NAME?	NA
GO:0005767	secondary lysosome	CC	3	Multicategory	1	1	0	#NAME?	NA
GO:0005776	autophagosome	CC	3	Multicategory	1	1	0	#NAME?	NA
GO:0005777	peroxisome	CC	3	Multicategory	1	1	0	#NAME?	NA
GO:0005778	peroxisomal membrane	CC	3	Multicategory	1	1	0	#NAME?	NA
GO:0005779	integral component of peroxisomal membrane	CC	3	Multicategory	1	1	0	#NAME?	NA
GO:0005782	peroxisomal matrix	CC	3	Multicategory	1	1	0	#NAME?	NA
GO:0005786	signal recognition particle, endoplasmic reticulum targeting	CC	3	Multicategory	1	1	0	#NAME?	NA
GO:0005788	endoplasmic reticulum lumen	CC	3	Multicategory	1	1	0	#NAME?	NA
GO:0005790	smooth endoplasmic reticulum	CC	3	Multicategory	1	1	0	#NAME?	NA
GO:0005791	rough endoplasmic reticulum	CC	3	Multicategory	1	1	0	#NAME?	NA
GO:0005793	endoplasmic reticulum-Golgi intermediate compartment	CC	3	Multicategory	1	1	0	#NAME?	NA
GO:0005796	Golgi lumen	CC	3	Multicategory	1	1	0	#NAME?	NA
GO:0005801	cis-Golgi network	CC	3	Multicategory	1	1	0	#NAME?	NA
GO:0005802	trans-Golgi network	CC	3	Multicategory	1	1	0	#NAME?	NA
GO:0005811	lipid droplet	CC	3	Multicategory	1	1	0	#NAME?	NA
GO:0005818	aster	CC	3	Multicategory	1	1	0	#NAME?	NA
GO:0005832	chaperonin-containing T-complex	CC	3	Multicategory	1	1	0	#NAME?	NA
GO:0005833	hemoglobin complex	CC	3	Multicategory	1	1	0	#NAME?	NA
GO:0005834	heterotrimeric G-protein complex	CC	3	Multicategory	1	1	0	#NAME?	NA
GO:0005838	proteasome regulatory particle	CC	3	Multicategory	1	1	0	#NAME?	NA
GO:0005839	proteasome core complex	CC	3	Multicategory	1	1	0	#NAME?	NA
GO:0005840	ribosome	CC	3	Multicategory	1	1	0	#NAME?	NA
GO:0005844	polysome	CC	3	Multicategory	1	1	0	#NAME?	NA
GO:0005845	mRNA cap binding complex	CC	3	Multicategory	1	1	0	#NAME?	NA
GO:0005847	mRNA cleavage and polyadenylation specificity factor complex	CC	3	Multicategory	1	1	0	#NAME?	NA
GO:0005849	mRNA cleavage factor complex	CC	3	Multicategory	1	1	0	#NAME?	NA
GO:0005852	eukaryotic translation initiation factor 3 complex	CC	3	Multicategory	1	1	0	#NAME?	NA
GO:0005858	axonemal dynein complex	CC	3	Multicategory	1	1	0	#NAME?	NA
GO:0005859	muscle myosin complex	CC	3	Multicategory	1	1	0	#NAME?	NA
GO:0005861	troponin complex	CC	3	Multicategory	1	1	0	#NAME?	NA
GO:0005865	striated muscle thin filament	CC	3	Multicategory	1	1	0	#NAME?	NA
GO:0005868	cytoplasmic dynein complex	CC	3	Multicategory	1	1	0	#NAME?	NA
GO:0005881	cytoplasmic microtubule	CC	3	Multicategory	1	1	0	#NAME?	NA
GO:0005883	neurofilament	CC	3	Multicategory	1	1	0	#NAME?	NA
GO:0005885	Arp2/3 protein complex	CC	3	Multicategory	1	1	0	#NAME?	NA
GO:0005890	sodium:potassium-exchanging ATPase complex	CC	3	Multicategory	1	1	0	#NAME?	NA
GO:0005891	voltage-gated calcium channel complex	CC	3	Multicategory	1	1	0	#NAME?	NA
GO:0005892	acetylcholine-gated channel complex	CC	3	Multicategory	1	1	0	#NAME?	NA
GO:0005901	caveola	CC	3	Multicategory	1	1	0	#NAME?	NA
GO:0005905	clathrin-coated pit	CC	3	Multicategory	1	1	0	#NAME?	NA
GO:0005912	adherens junction	CC	3	Multicategory	1	1	0	#NAME?	NA
GO:0005923	bicellular tight junction	CC	3	Multicategory	1	1	0	#NAME?	NA
GO:0005930	axoneme	CC	3	Multicategory	1	1	0	#NAME?	NA
GO:0005940	septin ring	CC	3	Multicategory	1	1	0	#NAME?	NA
GO:0005942	phosphatidylinositol 3-kinase complex	CC	3	Multicategory	1	1	0	#NAME?	NA
GO:0005952	cAMP-dependent protein kinase complex	CC	3	Multicategory	1	1	0	#NAME?	NA
GO:0008021	synaptic vesicle	CC	3	Multicategory	1	1	0	#NAME?	NA
GO:0008023	transcription elongation factor complex	CC	3	Multicategory	1	1	0	#NAME?	NA
GO:0008076	voltage-gated potassium channel complex	CC	3	Multicategory	1	1	0	#NAME?	NA
GO:0008180	COP9 signalosome	CC	3	Multicategory	1	1	0	#NAME?	NA
GO:0008250	oligosaccharyltransferase complex	CC	3	Multicategory	1	1	0	#NAME?	NA
GO:0008274	gamma-tubulin ring complex	CC	3	Multicategory	1	1	0	#NAME?	NA
GO:0008278	cohesin complex	CC	3	Multicategory	1	1	0	#NAME?	NA
GO:0008287	protein serine/threonine phosphatase complex	CC	3	Multicategory	1	1	0	#NAME?	NA
GO:0008328	ionotropic glutamate receptor complex	CC	3	Multicategory	1	1	0	#NAME?	NA
GO:0008385	IkappaB kinase complex	CC	3	Multicategory	1	1	0	#NAME?	NA
GO:0008540	proteasome regulatory particle, base subcomplex	CC	3	Multicategory	1	1	0	#NAME?	NA
GO:0009295	nucleoid	CC	3	Multicategory	1	1	0	#NAME?	NA
GO:0010369	chromocenter	CC	3	Multicategory	1	1	0	#NAME?	NA
GO:0012507	ER to Golgi transport vesicle membrane	CC	3	Multicategory	1	1	0	#NAME?	NA
GO:0012510	trans-Golgi network transport vesicle membrane	CC	3	Multicategory	1	1	0	#NAME?	NA
GO:0014069	postsynaptic density	CC	3	Multicategory	1	1	0	#NAME?	NA
GO:0015030	Cajal body	CC	3	Multicategory	1	1	0	#NAME?	NA
GO:0015934	large ribosomal subunit	CC	3	Multicategory	1	1	0	#NAME?	NA
GO:0015935	small ribosomal subunit	CC	3	Multicategory	1	1	0	#NAME?	NA
GO:0016010	dystrophin-associated glycoprotein complex	CC	3	Multicategory	1	1	0	#NAME?	NA
GO:0016234	inclusion body	CC	3	Multicategory	1	1	0	#NAME?	NA
GO:0016235	aggresome	CC	3	Multicategory	1	1	0	#NAME?	NA
GO:0016272	prefoldin complex	CC	3	Multicategory	1	1	0	#NAME?	NA
GO:0016281	eukaryotic translation initiation factor 4F complex	CC	3	Multicategory	1	1	0	#NAME?	NA
GO:0016282	eukaryotic 43S preinitiation complex	CC	3	Multicategory	1	1	0	#NAME?	NA
GO:0016327	apicolateral plasma membrane	CC	3	Multicategory	1	1	0	#NAME?	NA
GO:0016342	catenin complex	CC	3	Multicategory	1	1	0	#NAME?	NA
GO:0016363	nuclear matrix	CC	3	Multicategory	1	1	0	#NAME?	NA
GO:0016460	myosin II complex	CC	3	Multicategory	1	1	0	#NAME?	NA
GO:0016461	unconventional myosin complex	CC	3	Multicategory	1	1	0	#NAME?	NA
GO:0016469	proton-transporting two-sector ATPase complex	CC	3	Multicategory	1	1	0	#NAME?	NA
GO:0016471	vacuolar proton-transporting V-type ATPase complex	CC	3	Multicategory	1	1	0	#NAME?	NA
GO:0016528	sarcoplasm	CC	3	Multicategory	1	1	0	#NAME?	NA
GO:0016529	sarcoplasmic reticulum	CC	3	Multicategory	1	1	0	#NAME?	NA
GO:0016580	Sin3 complex	CC	3	Multicategory	1	1	0	#NAME?	NA
GO:0016581	NuRD complex	CC	3	Multicategory	1	1	0	#NAME?	NA
GO:0016591	RNA polymerase II, holoenzyme	CC	3	Multicategory	1	1	0	#NAME?	NA
GO:0016592	mediator complex	CC	3	Multicategory	1	1	0	#NAME?	NA
GO:0016600	flotillin complex	CC	3	Multicategory	1	1	0	#NAME?	NA
GO:0017053	transcription repressor complex	CC	3	Multicategory	1	1	0	#NAME?	NA
GO:0017101	aminoacyl-tRNA synthetase multienzyme complex	CC	3	Multicategory	1	1	0	#NAME?	NA
GO:0017119	Golgi transport complex	CC	3	Multicategory	1	1	0	#NAME?	NA
GO:0017146	NMDA selective glutamate receptor complex	CC	3	Multicategory	1	1	0	#NAME?	NA
GO:0018995	host cellular component	CC	3	Multicategory	1	1	0	#NAME?	NA
GO:0019005	SCF ubiquitin ligase complex	CC	3	Multicategory	1	1	0	#NAME?	NA
GO:0019774	proteasome core complex, beta-subunit complex	CC	3	Multicategory	1	1	0	#NAME?	NA
GO:0019908	nuclear cyclin-dependent protein kinase holoenzyme complex	CC	3	Multicategory	1	1	0	#NAME?	NA
GO:0022624	proteasome accessory complex	CC	3	Multicategory	1	1	0	#NAME?	NA
GO:0022625	cytosolic large ribosomal subunit	CC	3	Multicategory	1	1	0	#NAME?	NA
GO:0022626	cytosolic ribosome	CC	3	Multicategory	1	1	0	#NAME?	NA
GO:0022627	cytosolic small ribosomal subunit	CC	3	Multicategory	1	1	0	#NAME?	NA
GO:0030008	TRAPP complex	CC	3	Multicategory	1	1	0	#NAME?	NA
GO:0030014	CCR4-NOT complex	CC	3	Multicategory	1	1	0	#NAME?	NA
GO:0030015	CCR4-NOT core complex	CC	3	Multicategory	1	1	0	#NAME?	NA
GO:0030016	myofibril	CC	3	Multicategory	1	1	0	#NAME?	NA
GO:0030017	sarcomere	CC	3	Multicategory	1	1	0	#NAME?	NA
GO:0030018	Z disc	CC	3	Multicategory	1	1	0	#NAME?	NA
GO:0030027	lamellipodium	CC	3	Multicategory	1	1	0	#NAME?	NA
GO:0030057	desmosome	CC	3	Multicategory	1	1	0	#NAME?	NA
GO:0030117	membrane coat	CC	3	Multicategory	1	1	0	#NAME?	NA
GO:0030118	clathrin coat	CC	3	Multicategory	1	1	0	#NAME?	NA
GO:0030119	AP-type membrane coat adaptor complex	CC	3	Multicategory	1	1	0	#NAME?	NA
GO:0030120	vesicle coat	CC	3	Multicategory	1	1	0	#NAME?	NA
GO:0030122	AP-2 adaptor complex	CC	3	Multicategory	1	1	0	#NAME?	NA
GO:0030125	clathrin vesicle coat	CC	3	Multicategory	1	1	0	#NAME?	NA
GO:0030126	COPI vesicle coat	CC	3	Multicategory	1	1	0	#NAME?	NA
GO:0030127	COPII vesicle coat	CC	3	Multicategory	1	1	0	#NAME?	NA
GO:0030128	clathrin coat of endocytic vesicle	CC	3	Multicategory	1	1	0	#NAME?	NA
GO:0030130	clathrin coat of trans-Golgi network vesicle	CC	3	Multicategory	1	1	0	#NAME?	NA
GO:0030131	clathrin adaptor complex	CC	3	Multicategory	1	1	0	#NAME?	NA
GO:0030132	clathrin coat of coated pit	CC	3	Multicategory	1	1	0	#NAME?	NA
GO:0030134	COPII-coated ER to Golgi transport vesicle	CC	3	Multicategory	1	1	0	#NAME?	NA
GO:0030137	COPI-coated vesicle	CC	3	Multicategory	1	1	0	#NAME?	NA
GO:0030140	trans-Golgi network transport vesicle	CC	3	Multicategory	1	1	0	#NAME?	NA
GO:0030173	integral component of Golgi membrane	CC	3	Multicategory	1	1	0	#NAME?	NA
GO:0030175	filopodium	CC	3	Multicategory	1	1	0	#NAME?	NA
GO:0030176	integral component of endoplasmic reticulum membrane	CC	3	Multicategory	1	1	0	#NAME?	NA
GO:0030285	integral component of synaptic vesicle membrane	CC	3	Multicategory	1	1	0	#NAME?	NA
GO:0030286	dynein complex	CC	3	Multicategory	1	1	0	#NAME?	NA
GO:0030315	T-tubule	CC	3	Multicategory	1	1	0	#NAME?	NA
GO:0030426	growth cone	CC	3	Multicategory	1	1	0	#NAME?	NA
GO:0030427	site of polarized growth	CC	3	Multicategory	1	1	0	#NAME?	NA
GO:0030430	host cell cytoplasm	CC	3	Multicategory	1	1	0	#NAME?	NA
GO:0030479	actin cortical patch	CC	3	Multicategory	1	1	0	#NAME?	NA
GO:0030496	midbody	CC	3	Multicategory	1	1	0	#NAME?	NA
GO:0030532	small nuclear ribonucleoprotein complex	CC	3	Multicategory	1	1	0	#NAME?	NA
GO:0030658	transport vesicle membrane	CC	3	Multicategory	1	1	0	#NAME?	NA
GO:0030663	COPI-coated vesicle membrane	CC	3	Multicategory	1	1	0	#NAME?	NA
GO:0030669	clathrin-coated endocytic vesicle membrane	CC	3	Multicategory	1	1	0	#NAME?	NA
GO:0030672	synaptic vesicle membrane	CC	3	Multicategory	1	1	0	#NAME?	NA
GO:0030673	axolemma	CC	3	Multicategory	1	1	0	#NAME?	NA
GO:0030677	ribonuclease P complex	CC	3	Multicategory	1	1	0	#NAME?	NA
GO:0030681	multimeric ribonuclease P complex	CC	3	Multicategory	1	1	0	#NAME?	NA
GO:0030687	preribosome, large subunit precursor	CC	3	Multicategory	1	1	0	#NAME?	NA
GO:0030688	preribosome, small subunit precursor	CC	3	Multicategory	1	1	0	#NAME?	NA
GO:0030867	rough endoplasmic reticulum membrane	CC	3	Multicategory	1	1	0	#NAME?	NA
GO:0030868	smooth endoplasmic reticulum membrane	CC	3	Multicategory	1	1	0	#NAME?	NA
GO:0030877	beta-catenin destruction complex	CC	3	Multicategory	1	1	0	#NAME?	NA
GO:0030880	RNA polymerase complex	CC	3	Multicategory	1	1	0	#NAME?	NA
GO:0030894	replisome	CC	3	Multicategory	1	1	0	#NAME?	NA
GO:0030897	HOPS complex	CC	3	Multicategory	1	1	0	#NAME?	NA
GO:0030914	STAGA complex	CC	3	Multicategory	1	1	0	#NAME?	NA
GO:0030990	intraciliary transport particle	CC	3	Multicategory	1	1	0	#NAME?	NA
GO:0030992	intraciliary transport particle B	CC	3	Multicategory	1	1	0	#NAME?	NA
GO:0031011	Ino80 complex	CC	3	Multicategory	1	1	0	#NAME?	NA
GO:0031045	dense core granule	CC	3	Multicategory	1	1	0	#NAME?	NA
GO:0031080	nuclear pore outer ring	CC	3	Multicategory	1	1	0	#NAME?	NA
GO:0031082	BLOC complex	CC	3	Multicategory	1	1	0	#NAME?	NA
GO:0031083	BLOC-1 complex	CC	3	Multicategory	1	1	0	#NAME?	NA
GO:0031089	platelet dense granule lumen	CC	3	Multicategory	1	1	0	#NAME?	NA
GO:0031091	platelet alpha granule	CC	3	Multicategory	1	1	0	#NAME?	NA
GO:0031092	platelet alpha granule membrane	CC	3	Multicategory	1	1	0	#NAME?	NA
GO:0031093	platelet alpha granule lumen	CC	3	Multicategory	1	1	0	#NAME?	NA
GO:0031094	platelet dense tubular network	CC	3	Multicategory	1	1	0	#NAME?	NA
GO:0031105	septin complex	CC	3	Multicategory	1	1	0	#NAME?	NA
GO:0031143	pseudopodium	CC	3	Multicategory	1	1	0	#NAME?	NA
GO:0031201	SNARE complex	CC	3	Multicategory	1	1	0	#NAME?	NA
GO:0031227	intrinsic component of endoplasmic reticulum membrane	CC	3	Multicategory	1	1	0	#NAME?	NA
GO:0031228	intrinsic component of Golgi membrane	CC	3	Multicategory	1	1	0	#NAME?	NA
GO:0031229	intrinsic component of nuclear inner membrane	CC	3	Multicategory	1	1	0	#NAME?	NA
GO:0031231	intrinsic component of peroxisomal membrane	CC	3	Multicategory	1	1	0	#NAME?	NA
GO:0031233	intrinsic component of external side of plasma membrane	CC	3	Multicategory	1	1	0	#NAME?	NA
GO:0031254	cell trailing edge	CC	3	Multicategory	1	1	0	#NAME?	NA
GO:0031258	lamellipodium membrane	CC	3	Multicategory	1	1	0	#NAME?	NA
GO:0031306	intrinsic component of mitochondrial outer membrane	CC	3	Multicategory	1	1	0	#NAME?	NA
GO:0031307	integral component of mitochondrial outer membrane	CC	3	Multicategory	1	1	0	#NAME?	NA
GO:0031312	extrinsic component of organelle membrane	CC	3	Multicategory	1	1	0	#NAME?	NA
GO:0031313	extrinsic component of endosome membrane	CC	3	Multicategory	1	1	0	#NAME?	NA
GO:0031314	extrinsic component of mitochondrial inner membrane	CC	3	Multicategory	1	1	0	#NAME?	NA
GO:0031362	anchored component of external side of plasma membrane	CC	3	Multicategory	1	1	0	#NAME?	NA
GO:0031430	M band	CC	3	Multicategory	1	1	0	#NAME?	NA
GO:0031461	cullin-RING ubiquitin ligase complex	CC	3	Multicategory	1	1	0	#NAME?	NA
GO:0031462	Cul2-RING ubiquitin ligase complex	CC	3	Multicategory	1	1	0	#NAME?	NA
GO:0031463	Cul3-RING ubiquitin ligase complex	CC	3	Multicategory	1	1	0	#NAME?	NA
GO:0031464	Cul4A-RING E3 ubiquitin ligase complex	CC	3	Multicategory	1	1	0	#NAME?	NA
GO:0031519	PcG protein complex	CC	3	Multicategory	1	1	0	#NAME?	NA
GO:0031526	brush border membrane	CC	3	Multicategory	1	1	0	#NAME?	NA
GO:0031527	filopodium membrane	CC	3	Multicategory	1	1	0	#NAME?	NA
GO:0031528	microvillus membrane	CC	3	Multicategory	1	1	0	#NAME?	NA
GO:0031588	nucleotide-activated protein kinase complex	CC	3	Multicategory	1	1	0	#NAME?	NA
GO:0031594	neuromuscular junction	CC	3	Multicategory	1	1	0	#NAME?	NA
GO:0031616	spindle pole centrosome	CC	3	Multicategory	1	1	0	#NAME?	NA
GO:0031672	A band	CC	3	Multicategory	1	1	0	#NAME?	NA
GO:0031674	I band	CC	3	Multicategory	1	1	0	#NAME?	NA
GO:0031680	G-protein beta/gamma-subunit complex	CC	3	Multicategory	1	1	0	#NAME?	NA
GO:0031838	haptoglobin-hemoglobin complex	CC	3	Multicategory	1	1	0	#NAME?	NA
GO:0031902	late endosome membrane	CC	3	Multicategory	1	1	0	#NAME?	NA
GO:0031903	microbody membrane	CC	3	Multicategory	1	1	0	#NAME?	NA
GO:0031907	microbody lumen	CC	3	Multicategory	1	1	0	#NAME?	NA
GO:0031932	TORC2 complex	CC	3	Multicategory	1	1	0	#NAME?	NA
GO:0032009	early phagosome	CC	3	Multicategory	1	1	0	#NAME?	NA
GO:0032039	integrator complex	CC	3	Multicategory	1	1	0	#NAME?	NA
GO:0032045	guanyl-nucleotide exchange factor complex	CC	3	Multicategory	1	1	0	#NAME?	NA
GO:0032059	bleb	CC	3	Multicategory	1	1	0	#NAME?	NA
GO:0032153	cell division site	CC	3	Multicategory	1	1	0	#NAME?	NA
GO:0032154	cleavage furrow	CC	3	Multicategory	1	1	0	#NAME?	NA
GO:0032156	septin cytoskeleton	CC	3	Multicategory	1	1	0	#NAME?	NA
GO:0032279	asymmetric synapse	CC	3	Multicategory	1	1	0	#NAME?	NA
GO:0032280	symmetric synapse	CC	3	Multicategory	1	1	0	#NAME?	NA
GO:0032281	AMPA glutamate receptor complex	CC	3	Multicategory	1	1	0	#NAME?	NA
GO:0032398	MHC class Ib protein complex	CC	3	Multicategory	1	1	0	#NAME?	NA
GO:0032420	stereocilium	CC	3	Multicategory	1	1	0	#NAME?	NA
GO:0032421	stereocilium bundle	CC	3	Multicategory	1	1	0	#NAME?	NA
GO:0032426	stereocilium tip	CC	3	Multicategory	1	1	0	#NAME?	NA
GO:0032432	actin filament bundle	CC	3	Multicategory	1	1	0	#NAME?	NA
GO:0032433	filopodium tip	CC	3	Multicategory	1	1	0	#NAME?	NA
GO:0032437	cuticular plate	CC	3	Multicategory	1	1	0	#NAME?	NA
GO:0032585	multivesicular body membrane	CC	3	Multicategory	1	1	0	#NAME?	NA
GO:0032588	trans-Golgi network membrane	CC	3	Multicategory	1	1	0	#NAME?	NA
GO:0032589	neuron projection membrane	CC	3	Multicategory	1	1	0	#NAME?	NA
GO:0032590	dendrite membrane	CC	3	Multicategory	1	1	0	#NAME?	NA
GO:0032591	dendritic spine membrane	CC	3	Multicategory	1	1	0	#NAME?	NA
GO:0032797	SMN complex	CC	3	Multicategory	1	1	0	#NAME?	NA
GO:0032806	carboxy-terminal domain protein kinase complex	CC	3	Multicategory	1	1	0	#NAME?	NA
GO:0032809	neuronal cell body membrane	CC	3	Multicategory	1	1	0	#NAME?	NA
GO:0032839	dendrite cytoplasm	CC	3	Multicategory	1	1	0	#NAME?	NA
GO:0032982	myosin filament	CC	3	Multicategory	1	1	0	#NAME?	NA
GO:0032993	protein-DNA complex	CC	3	Multicategory	1	1	0	#NAME?	NA
GO:0033010	paranodal junction	CC	3	Multicategory	1	1	0	#NAME?	NA
GO:0033017	sarcoplasmic reticulum membrane	CC	3	Multicategory	1	1	0	#NAME?	NA
GO:0033106	cis-Golgi network membrane	CC	3	Multicategory	1	1	0	#NAME?	NA
GO:0033116	endoplasmic reticulum-Golgi intermediate compartment membrane	CC	3	Multicategory	1	1	0	#NAME?	NA
GO:0033162	melanosome membrane	CC	3	Multicategory	1	1	0	#NAME?	NA
GO:0033176	proton-transporting V-type ATPase complex	CC	3	Multicategory	1	1	0	#NAME?	NA
GO:0033177	proton-transporting two-sector ATPase complex, proton-transporting domain	CC	3	Multicategory	1	1	0	#NAME?	NA
GO:0033178	proton-transporting two-sector ATPase complex, catalytic domain	CC	3	Multicategory	1	1	0	#NAME?	NA
GO:0033179	proton-transporting V-type ATPase, V0 domain	CC	3	Multicategory	1	1	0	#NAME?	NA
GO:0033202	DNA helicase complex	CC	3	Multicategory	1	1	0	#NAME?	NA
GO:0033268	node of Ranvier	CC	3	Multicategory	1	1	0	#NAME?	NA
GO:0033270	paranode region of axon	CC	3	Multicategory	1	1	0	#NAME?	NA
GO:0033276	transcription factor TFTC complex	CC	3	Multicategory	1	1	0	#NAME?	NA
GO:0033290	eukaryotic 48S preinitiation complex	CC	3	Multicategory	1	1	0	#NAME?	NA
GO:0033643	host cell part	CC	3	Multicategory	1	1	0	#NAME?	NA
GO:0033646	host intracellular part	CC	3	Multicategory	1	1	0	#NAME?	NA
GO:0033655	host cell cytoplasm part	CC	3	Multicategory	1	1	0	#NAME?	NA
GO:0034045	phagophore assembly site membrane	CC	3	Multicategory	1	1	0	#NAME?	NA
GO:0034361	very-low-density lipoprotein particle	CC	3	Multicategory	1	1	0	#NAME?	NA
GO:0034362	low-density lipoprotein particle	CC	3	Multicategory	1	1	0	#NAME?	NA
GO:0034366	spherical high-density lipoprotein particle	CC	3	Multicategory	1	1	0	#NAME?	NA
GO:0034385	triglyceride-rich plasma lipoprotein particle	CC	3	Multicategory	1	1	0	#NAME?	NA
GO:0034399	nuclear periphery	CC	3	Multicategory	1	1	0	#NAME?	NA
GO:0034451	centriolar satellite	CC	3	Multicategory	1	1	0	#NAME?	NA
GO:0034518	RNA cap binding complex	CC	3	Multicategory	1	1	0	#NAME?	NA
GO:0034663	endoplasmic reticulum chaperone complex	CC	3	Multicategory	1	1	0	#NAME?	NA
GO:0034702	ion channel complex	CC	3	Multicategory	1	1	0	#NAME?	NA
GO:0034703	cation channel complex	CC	3	Multicategory	1	1	0	#NAME?	NA
GO:0034704	calcium channel complex	CC	3	Multicategory	1	1	0	#NAME?	NA
GO:0034705	potassium channel complex	CC	3	Multicategory	1	1	0	#NAME?	NA
GO:0034706	sodium channel complex	CC	3	Multicategory	1	1	0	#NAME?	NA
GO:0034707	chloride channel complex	CC	3	Multicategory	1	1	0	#NAME?	NA
GO:0034708	methyltransferase complex	CC	3	Multicategory	1	1	0	#NAME?	NA
GO:0034709	methylosome	CC	3	Multicategory	1	1	0	#NAME?	NA
GO:0034719	SMN-Sm protein complex	CC	3	Multicategory	1	1	0	#NAME?	NA
GO:0034992	microtubule organizing center attachment site	CC	3	Multicategory	1	1	0	#NAME?	NA
GO:0034993	meiotic nuclear membrane microtubule tethering complex	CC	3	Multicategory	1	1	0	#NAME?	NA
GO:0035097	histone methyltransferase complex	CC	3	Multicategory	1	1	0	#NAME?	NA
GO:0035098	ESC/E(Z) complex	CC	3	Multicategory	1	1	0	#NAME?	NA
GO:0035102	PRC1 complex	CC	3	Multicategory	1	1	0	#NAME?	NA
GO:0035145	exon-exon junction complex	CC	3	Multicategory	1	1	0	#NAME?	NA
GO:0035253	ciliary rootlet	CC	3	Multicategory	1	1	0	#NAME?	NA
GO:0035267	NuA4 histone acetyltransferase complex	CC	3	Multicategory	1	1	0	#NAME?	NA
GO:0035327	transcriptionally active chromatin	CC	3	Multicategory	1	1	0	#NAME?	NA
GO:0035371	microtubule plus-end	CC	3	Multicategory	1	1	0	#NAME?	NA
GO:0035577	azurophil granule membrane	CC	3	Multicategory	1	1	0	#NAME?	NA
GO:0035579	specific granule membrane	CC	3	Multicategory	1	1	0	#NAME?	NA
GO:0035580	specific granule lumen	CC	3	Multicategory	1	1	0	#NAME?	NA
GO:0035631	CD40 receptor complex	CC	3	Multicategory	1	1	0	#NAME?	NA
GO:0035859	Seh1-associated complex	CC	3	Multicategory	1	1	0	#NAME?	NA
GO:0036038	MKS complex	CC	3	Multicategory	1	1	0	#NAME?	NA
GO:0036128	CatSper complex	CC	3	Multicategory	1	1	0	#NAME?	NA
GO:0036379	myofilament	CC	3	Multicategory	1	1	0	#NAME?	NA
GO:0036452	ESCRT complex	CC	3	Multicategory	1	1	0	#NAME?	NA
GO:0036513	Derlin-1 retrotranslocation complex	CC	3	Multicategory	1	1	0	#NAME?	NA
GO:0038037	G protein-coupled receptor dimeric complex	CC	3	Multicategory	1	1	0	#NAME?	NA
GO:0038201	TOR complex	CC	3	Multicategory	1	1	0	#NAME?	NA
GO:0042101	T cell receptor complex	CC	3	Multicategory	1	1	0	#NAME?	NA
GO:0042383	sarcolemma	CC	3	Multicategory	1	1	0	#NAME?	NA
GO:0042405	nuclear inclusion body	CC	3	Multicategory	1	1	0	#NAME?	NA
GO:0042470	melanosome	CC	3	Multicategory	1	1	0	#NAME?	NA
GO:0042555	MCM complex	CC	3	Multicategory	1	1	0	#NAME?	NA
GO:0042575	DNA polymerase complex	CC	3	Multicategory	1	1	0	#NAME?	NA
GO:0042579	microbody	CC	3	Multicategory	1	1	0	#NAME?	NA
GO:0042581	specific granule	CC	3	Multicategory	1	1	0	#NAME?	NA
GO:0042588	zymogen granule	CC	3	Multicategory	1	1	0	#NAME?	NA
GO:0042589	zymogen granule membrane	CC	3	Multicategory	1	1	0	#NAME?	NA
GO:0042599	lamellar body	CC	3	Multicategory	1	1	0	#NAME?	NA
GO:0042611	MHC protein complex	CC	3	Multicategory	1	1	0	#NAME?	NA
GO:0042612	MHC class I protein complex	CC	3	Multicategory	1	1	0	#NAME?	NA
GO:0042613	MHC class II protein complex	CC	3	Multicategory	1	1	0	#NAME?	NA
GO:0042622	photoreceptor outer segment membrane	CC	3	Multicategory	1	1	0	#NAME?	NA
GO:0042627	chylomicron	CC	3	Multicategory	1	1	0	#NAME?	NA
GO:0042629	mast cell granule	CC	3	Multicategory	1	1	0	#NAME?	NA
GO:0042641	actomyosin	CC	3	Multicategory	1	1	0	#NAME?	NA
GO:0042645	mitochondrial nucleoid	CC	3	Multicategory	1	1	0	#NAME?	NA
GO:0042734	presynaptic membrane	CC	3	Multicategory	1	1	0	#NAME?	NA
GO:0042788	polysomal ribosome	CC	3	Multicategory	1	1	0	#NAME?	NA
GO:0042824	MHC class I peptide loading complex	CC	3	Multicategory	1	1	0	#NAME?	NA
GO:0042825	TAP complex	CC	3	Multicategory	1	1	0	#NAME?	NA
GO:0042827	platelet dense granule	CC	3	Multicategory	1	1	0	#NAME?	NA
GO:0043020	NADPH oxidase complex	CC	3	Multicategory	1	1	0	#NAME?	NA
GO:0043034	costamere	CC	3	Multicategory	1	1	0	#NAME?	NA
GO:0043073	germ cell nucleus	CC	3	Multicategory	1	1	0	#NAME?	NA
GO:0043083	synaptic cleft	CC	3	Multicategory	1	1	0	#NAME?	NA
GO:0043189	H4/H2A histone acetyltransferase complex	CC	3	Multicategory	1	1	0	#NAME?	NA
GO:0043194	axon initial segment	CC	3	Multicategory	1	1	0	#NAME?	NA
GO:0043195	terminal bouton	CC	3	Multicategory	1	1	0	#NAME?	NA
GO:0043197	dendritic spine	CC	3	Multicategory	1	1	0	#NAME?	NA
GO:0043198	dendritic shaft	CC	3	Multicategory	1	1	0	#NAME?	NA
GO:0043204	perikaryon	CC	3	Multicategory	1	1	0	#NAME?	NA
GO:0043209	myelin sheath	CC	3	Multicategory	1	1	0	#NAME?	NA
GO:0043218	compact myelin	CC	3	Multicategory	1	1	0	#NAME?	NA
GO:0043220	Schmidt-Lanterman incisure	CC	3	Multicategory	1	1	0	#NAME?	NA
GO:0043240	Fanconi anaemia nuclear complex	CC	3	Multicategory	1	1	0	#NAME?	NA
GO:0043256	laminin complex	CC	3	Multicategory	1	1	0	#NAME?	NA
GO:0043296	apical junction complex	CC	3	Multicategory	1	1	0	#NAME?	NA
GO:0043596	nuclear replication fork	CC	3	Multicategory	1	1	0	#NAME?	NA
GO:0043601	nuclear replisome	CC	3	Multicategory	1	1	0	#NAME?	NA
GO:0043656	host intracellular region	CC	3	Multicategory	1	1	0	#NAME?	NA
GO:0043657	host cell	CC	3	Multicategory	1	1	0	#NAME?	NA
GO:0043679	axon terminus	CC	3	Multicategory	1	1	0	#NAME?	NA
GO:0044224	juxtaparanode region of axon	CC	3	Multicategory	1	1	0	#NAME?	NA
GO:0044232	organelle membrane contact site	CC	3	Multicategory	1	1	0	#NAME?	NA
GO:0044233	mitochondria-associated endoplasmic reticulum membrane	CC	3	Multicategory	1	1	0	#NAME?	NA
GO:0044292	dendrite terminus	CC	3	Multicategory	1	1	0	#NAME?	NA
GO:0044295	axonal growth cone	CC	3	Multicategory	1	1	0	#NAME?	NA
GO:0044298	cell body membrane	CC	3	Multicategory	1	1	0	#NAME?	NA
GO:0044304	main axon	CC	3	Multicategory	1	1	0	#NAME?	NA
GO:0044305	calyx of Held	CC	3	Multicategory	1	1	0	#NAME?	NA
GO:0044306	neuron projection terminus	CC	3	Multicategory	1	1	0	#NAME?	NA
GO:0044309	neuron spine	CC	3	Multicategory	1	1	0	#NAME?	NA
GO:0044322	endoplasmic reticulum quality control compartment	CC	3	Multicategory	1	1	0	#NAME?	NA
GO:0044391	ribosomal subunit	CC	3	Multicategory	1	1	0	#NAME?	NA
GO:0044615	nuclear pore nuclear basket	CC	3	Multicategory	1	1	0	#NAME?	NA
GO:0044665	MLL1/2 complex	CC	3	Multicategory	1	1	0	#NAME?	NA
GO:0044666	MLL3/4 complex	CC	3	Multicategory	1	1	0	#NAME?	NA
GO:0044815	DNA packaging complex	CC	3	Multicategory	1	1	0	#NAME?	NA
GO:0045009	chitosome	CC	3	Multicategory	1	1	0	#NAME?	NA
GO:0045095	keratin filament	CC	3	Multicategory	1	1	0	#NAME?	NA
GO:0045120	pronucleus	CC	3	Multicategory	1	1	0	#NAME?	NA
GO:0045171	intercellular bridge	CC	3	Multicategory	1	1	0	#NAME?	NA
GO:0045211	postsynaptic membrane	CC	3	Multicategory	1	1	0	#NAME?	NA
GO:0045239	tricarboxylic acid cycle enzyme complex	CC	3	Multicategory	1	1	0	#NAME?	NA
GO:0045240	dihydrolipoyl dehydrogenase complex	CC	3	Multicategory	1	1	0	#NAME?	NA
GO:0045259	proton-transporting ATP synthase complex	CC	3	Multicategory	1	1	0	#NAME?	NA
GO:0045263	proton-transporting ATP synthase complex, coupling factor F(o)	CC	3	Multicategory	1	1	0	#NAME?	NA
GO:0045275	respiratory chain complex III	CC	3	Multicategory	1	1	0	#NAME?	NA
GO:0045277	respiratory chain complex IV	CC	3	Multicategory	1	1	0	#NAME?	NA
GO:0045334	clathrin-coated endocytic vesicle	CC	3	Multicategory	1	1	0	#NAME?	NA
GO:0046540	U4/U6 x U5 tri-snRNP complex	CC	3	Multicategory	1	1	0	#NAME?	NA
GO:0046930	pore complex	CC	3	Multicategory	1	1	0	#NAME?	NA
GO:0048188	Set1C/COMPASS complex	CC	3	Multicategory	1	1	0	#NAME?	NA
GO:0048475	coated membrane	CC	3	Multicategory	1	1	0	#NAME?	NA
GO:0048500	signal recognition particle	CC	3	Multicategory	1	1	0	#NAME?	NA
GO:0048770	pigment granule	CC	3	Multicategory	1	1	0	#NAME?	NA
GO:0048786	presynaptic active zone	CC	3	Multicategory	1	1	0	#NAME?	NA
GO:0048787	presynaptic active zone membrane	CC	3	Multicategory	1	1	0	#NAME?	NA
GO:0051233	spindle midzone	CC	3	Multicategory	1	1	0	#NAME?	NA
GO:0055029	nuclear DNA-directed RNA polymerase complex	CC	3	Multicategory	1	1	0	#NAME?	NA
GO:0055037	recycling endosome	CC	3	Multicategory	1	1	0	#NAME?	NA
GO:0055038	recycling endosome membrane	CC	3	Multicategory	1	1	0	#NAME?	NA
GO:0060076	excitatory synapse	CC	3	Multicategory	1	1	0	#NAME?	NA
GO:0060077	inhibitory synapse	CC	3	Multicategory	1	1	0	#NAME?	NA
GO:0060170	ciliary membrane	CC	3	Multicategory	1	1	0	#NAME?	NA
GO:0060198	clathrin-sculpted vesicle	CC	3	Multicategory	1	1	0	#NAME?	NA
GO:0061645	endocytic patch	CC	3	Multicategory	1	1	0	#NAME?	NA
GO:0061695	transferase complex, transferring phosphorus-containing groups	CC	3	Multicategory	1	1	0	#NAME?	NA
GO:0061700	GATOR2 complex	CC	3	Multicategory	1	1	0	#NAME?	NA
GO:0061702	inflammasome complex	CC	3	Multicategory	1	1	0	#NAME?	NA
GO:0070069	cytochrome complex	CC	3	Multicategory	1	1	0	#NAME?	NA
GO:0070160	tight junction	CC	3	Multicategory	1	1	0	#NAME?	NA
GO:0070382	exocytic vesicle	CC	3	Multicategory	1	1	0	#NAME?	NA
GO:0070419	nonhomologous end joining complex	CC	3	Multicategory	1	1	0	#NAME?	NA
GO:0070461	SAGA-type complex	CC	3	Multicategory	1	1	0	#NAME?	NA
GO:0070822	Sin3-type complex	CC	3	Multicategory	1	1	0	#NAME?	NA
GO:0070938	contractile ring	CC	3	Multicategory	1	1	0	#NAME?	NA
GO:0070971	endoplasmic reticulum exit site	CC	3	Multicategory	1	1	0	#NAME?	NA
GO:0070993	translation preinitiation complex	CC	3	Multicategory	1	1	0	#NAME?	NA
GO:0071004	U2-type prespliceosome	CC	3	Multicategory	1	1	0	#NAME?	NA
GO:0071005	U2-type precatalytic spliceosome	CC	3	Multicategory	1	1	0	#NAME?	NA
GO:0071006	U2-type catalytic step 1 spliceosome	CC	3	Multicategory	1	1	0	#NAME?	NA
GO:0071007	U2-type catalytic step 2 spliceosome	CC	3	Multicategory	1	1	0	#NAME?	NA
GO:0071010	prespliceosome	CC	3	Multicategory	1	1	0	#NAME?	NA
GO:0071011	precatalytic spliceosome	CC	3	Multicategory	1	1	0	#NAME?	NA
GO:0071012	catalytic step 1 spliceosome	CC	3	Multicategory	1	1	0	#NAME?	NA
GO:0071013	catalytic step 2 spliceosome	CC	3	Multicategory	1	1	0	#NAME?	NA
GO:0071014	post-mRNA release spliceosomal complex	CC	3	Multicategory	1	1	0	#NAME?	NA
GO:0071339	MLL1 complex	CC	3	Multicategory	1	1	0	#NAME?	NA
GO:0071437	invadopodium	CC	3	Multicategory	1	1	0	#NAME?	NA
GO:0071556	integral component of lumenal side of endoplasmic reticulum membrane	CC	3	Multicategory	1	1	0	#NAME?	NA
GO:0071682	endocytic vesicle lumen	CC	3	Multicategory	1	1	0	#NAME?	NA
GO:0071782	endoplasmic reticulum tubular network	CC	3	Multicategory	1	1	0	#NAME?	NA
GO:0072357	PTW/PP1 phosphatase complex	CC	3	Multicategory	1	1	0	#NAME?	NA
GO:0072379	ER membrane insertion complex	CC	3	Multicategory	1	1	0	#NAME?	NA
GO:0072546	ER membrane protein complex	CC	3	Multicategory	1	1	0	#NAME?	NA
GO:0072686	mitotic spindle	CC	3	Multicategory	1	1	0	#NAME?	NA
GO:0072687	meiotic spindle	CC	3	Multicategory	1	1	0	#NAME?	NA
GO:0080008	Cul4-RING E3 ubiquitin ligase complex	CC	3	Multicategory	1	1	0	#NAME?	NA
GO:0089717	spanning component of membrane	CC	3	Multicategory	1	1	0	#NAME?	NA
GO:0090533	cation-transporting ATPase complex	CC	3	Multicategory	1	1	0	#NAME?	NA
GO:0090543	Flemming body	CC	3	Multicategory	1	1	0	#NAME?	NA
GO:0090545	CHD-type complex	CC	3	Multicategory	1	1	0	#NAME?	NA
GO:0090576	RNA polymerase III transcription regulator complex	CC	3	Multicategory	1	1	0	#NAME?	NA
GO:0090665	glycoprotein complex	CC	3	Multicategory	1	1	0	#NAME?	NA
GO:0090741	pigment granule membrane	CC	3	Multicategory	1	1	0	#NAME?	NA
GO:0097014	ciliary plasm	CC	3	Multicategory	1	1	0	#NAME?	NA
GO:0097038	perinuclear endoplasmic reticulum	CC	3	Multicategory	1	1	0	#NAME?	NA
GO:0097060	synaptic membrane	CC	3	Multicategory	1	1	0	#NAME?	NA
GO:0097197	tetraspanin-enriched microdomain	CC	3	Multicategory	1	1	0	#NAME?	NA
GO:0097225	sperm midpiece	CC	3	Multicategory	1	1	0	#NAME?	NA
GO:0097228	sperm principal piece	CC	3	Multicategory	1	1	0	#NAME?	NA
GO:0097346	INO80-type complex	CC	3	Multicategory	1	1	0	#NAME?	NA
GO:0097381	photoreceptor disc membrane	CC	3	Multicategory	1	1	0	#NAME?	NA
GO:0097386	glial cell projection	CC	3	Multicategory	1	1	0	#NAME?	NA
GO:0097427	microtubule bundle	CC	3	Multicategory	1	1	0	#NAME?	NA
GO:0097431	mitotic spindle pole	CC	3	Multicategory	1	1	0	#NAME?	NA
GO:0097440	apical dendrite	CC	3	Multicategory	1	1	0	#NAME?	NA
GO:0097449	astrocyte projection	CC	3	Multicategory	1	1	0	#NAME?	NA
GO:0097470	ribbon synapse	CC	3	Multicategory	1	1	0	#NAME?	NA
GO:0097504	Gemini of coiled bodies	CC	3	Multicategory	1	1	0	#NAME?	NA
GO:0097517	contractile actin filament bundle	CC	3	Multicategory	1	1	0	#NAME?	NA
GO:0097525	spliceosomal snRNP complex	CC	3	Multicategory	1	1	0	#NAME?	NA
GO:0097526	spliceosomal tri-snRNP complex	CC	3	Multicategory	1	1	0	#NAME?	NA
GO:0097546	ciliary base	CC	3	Multicategory	1	1	0	#NAME?	NA
GO:0097648	G protein-coupled receptor complex	CC	3	Multicategory	1	1	0	#NAME?	NA
GO:0098533	ATPase dependent transmembrane transport complex	CC	3	Multicategory	1	1	0	#NAME?	NA
GO:0098553	lumenal side of endoplasmic reticulum membrane	CC	3	Multicategory	1	1	0	#NAME?	NA
GO:0098554	cytoplasmic side of endoplasmic reticulum membrane	CC	3	Multicategory	1	1	0	#NAME?	NA
GO:0098563	intrinsic component of synaptic vesicle membrane	CC	3	Multicategory	1	1	0	#NAME?	NA
GO:0098576	lumenal side of membrane	CC	3	Multicategory	1	1	0	#NAME?	NA
GO:0098643	banded collagen fibril	CC	3	Multicategory	1	1	0	#NAME?	NA
GO:0098644	complex of collagen trimers	CC	3	Multicategory	1	1	0	#NAME?	NA
GO:0098685	Schaffer collateral - CA1 synapse	CC	3	Multicategory	1	1	0	#NAME?	NA
GO:0098686	hippocampal mossy fiber to CA3 synapse	CC	3	Multicategory	1	1	0	#NAME?	NA
GO:0098688	parallel fiber to Purkinje cell synapse	CC	3	Multicategory	1	1	0	#NAME?	NA
GO:0098691	dopaminergic synapse	CC	3	Multicategory	1	1	0	#NAME?	NA
GO:0098799	outer mitochondrial membrane protein complex	CC	3	Multicategory	1	1	0	#NAME?	NA
GO:0098827	endoplasmic reticulum subcompartment	CC	3	Multicategory	1	1	0	#NAME?	NA
GO:0098831	presynaptic active zone cytoplasmic component	CC	3	Multicategory	1	1	0	#NAME?	NA
GO:0098839	postsynaptic density membrane	CC	3	Multicategory	1	1	0	#NAME?	NA
GO:0098845	postsynaptic endosome	CC	3	Multicategory	1	1	0	#NAME?	NA
GO:0098878	neurotransmitter receptor complex	CC	3	Multicategory	1	1	0	#NAME?	NA
GO:0098889	intrinsic component of presynaptic membrane	CC	3	Multicategory	1	1	0	#NAME?	NA
GO:0098936	intrinsic component of postsynaptic membrane	CC	3	Multicategory	1	1	0	#NAME?	NA
GO:0098945	intrinsic component of presynaptic active zone membrane	CC	3	Multicategory	1	1	0	#NAME?	NA
GO:0098948	intrinsic component of postsynaptic specialization membrane	CC	3	Multicategory	1	1	0	#NAME?	NA
GO:0098978	glutamatergic synapse	CC	3	Multicategory	1	1	0	#NAME?	NA
GO:0098981	cholinergic synapse	CC	3	Multicategory	1	1	0	#NAME?	NA
GO:0098982	GABA-ergic synapse	CC	3	Multicategory	1	1	0	#NAME?	NA
GO:0098984	neuron to neuron synapse	CC	3	Multicategory	1	1	0	#NAME?	NA
GO:0098993	anchored component of synaptic vesicle membrane	CC	3	Multicategory	1	1	0	#NAME?	NA
GO:0099023	vesicle tethering complex	CC	3	Multicategory	1	1	0	#NAME?	NA
GO:0099055	integral component of postsynaptic membrane	CC	3	Multicategory	1	1	0	#NAME?	NA
GO:0099056	integral component of presynaptic membrane	CC	3	Multicategory	1	1	0	#NAME?	NA
GO:0099059	integral component of presynaptic active zone membrane	CC	3	Multicategory	1	1	0	#NAME?	NA
GO:0099060	integral component of postsynaptic specialization membrane	CC	3	Multicategory	1	1	0	#NAME?	NA
GO:0099061	integral component of postsynaptic density membrane	CC	3	Multicategory	1	1	0	#NAME?	NA
GO:0099086	synaptonemal structure	CC	3	Multicategory	1	1	0	#NAME?	NA
GO:0099091	postsynaptic specialization, intracellular component	CC	3	Multicategory	1	1	0	#NAME?	NA
GO:0099092	postsynaptic density, intracellular component	CC	3	Multicategory	1	1	0	#NAME?	NA
GO:0099144	anchored component of synaptic membrane	CC	3	Multicategory	1	1	0	#NAME?	NA
GO:0099146	intrinsic component of postsynaptic density membrane	CC	3	Multicategory	1	1	0	#NAME?	NA
GO:0099240	intrinsic component of synaptic membrane	CC	3	Multicategory	1	1	0	#NAME?	NA
GO:0099243	extrinsic component of synaptic membrane	CC	3	Multicategory	1	1	0	#NAME?	NA
GO:0099501	exocytic vesicle membrane	CC	3	Multicategory	1	1	0	#NAME?	NA
GO:0099522	region of cytosol	CC	3	Multicategory	1	1	0	#NAME?	NA
GO:0099523	presynaptic cytosol	CC	3	Multicategory	1	1	0	#NAME?	NA
GO:0099524	postsynaptic cytosol	CC	3	Multicategory	1	1	0	#NAME?	NA
GO:0099572	postsynaptic specialization	CC	3	Multicategory	1	1	0	#NAME?	NA
GO:0099634	postsynaptic specialization membrane	CC	3	Multicategory	1	1	0	#NAME?	NA
GO:0099699	integral component of synaptic membrane	CC	3	Multicategory	1	1	0	#NAME?	NA
GO:0101031	chaperone complex	CC	3	Multicategory	1	1	0	#NAME?	NA
GO:0106083	nuclear membrane protein complex	CC	3	Multicategory	1	1	0	#NAME?	NA
GO:0106094	nuclear membrane microtubule tethering complex	CC	3	Multicategory	1	1	0	#NAME?	NA
GO:0120114	Sm-like protein family complex	CC	3	Multicategory	1	1	0	#NAME?	NA
GO:0120115	Lsm2-8 complex	CC	3	Multicategory	1	1	0	#NAME?	NA
GO:0140445	chromosome, telomeric repeat region	CC	3	Multicategory	1	1	0	#NAME?	NA
GO:0150034	distal axon	CC	3	Multicategory	1	1	0	#NAME?	NA
GO:1902495	transmembrane transporter complex	CC	3	Multicategory	1	1	0	#NAME?	NA
GO:1902554	serine/threonine protein kinase complex	CC	3	Multicategory	1	1	0	#NAME?	NA
GO:1902555	endoribonuclease complex	CC	3	Multicategory	1	1	0	#NAME?	NA
GO:1902562	H4 histone acetyltransferase complex	CC	3	Multicategory	1	1	0	#NAME?	NA
GO:1902710	GABA receptor complex	CC	3	Multicategory	1	1	0	#NAME?	NA
GO:1902711	GABA-A receptor complex	CC	3	Multicategory	1	1	0	#NAME?	NA
GO:1902911	protein kinase complex	CC	3	Multicategory	1	1	0	#NAME?	NA
GO:1903293	phosphatase complex	CC	3	Multicategory	1	1	0	#NAME?	NA
GO:1905348	endonuclease complex	CC	3	Multicategory	1	1	0	#NAME?	NA
GO:1905354	exoribonuclease complex	CC	3	Multicategory	1	1	0	#NAME?	NA
GO:1905360	GTPase complex	CC	3	Multicategory	1	1	0	#NAME?	NA
GO:1905368	peptidase complex	CC	3	Multicategory	1	1	0	#NAME?	NA
GO:1905369	endopeptidase complex	CC	3	Multicategory	1	1	0	#NAME?	NA
GO:1990023	mitotic spindle midzone	CC	3	Multicategory	1	1	0	#NAME?	NA
GO:1990111	spermatoproteasome complex	CC	3	Multicategory	1	1	0	#NAME?	NA
GO:1990316	Atg1/ULK1 kinase complex	CC	3	Multicategory	1	1	0	#NAME?	NA
GO:1990351	transporter complex	CC	3	Multicategory	1	1	0	#NAME?	NA
GO:1990391	DNA repair complex	CC	3	Multicategory	1	1	0	#NAME?	NA
GO:1990454	L-type voltage-gated calcium channel complex	CC	3	Multicategory	1	1	0	#NAME?	NA
GO:1990726	Lsm1-7-Pat1 complex	CC	3	Multicategory	1	1	0	#NAME?	NA
GO:1990745	EARP complex	CC	3	Multicategory	1	1	0	#NAME?	NA
GO:1990752	microtubule end	CC	3	Multicategory	1	1	0	#NAME?	NA
GO:1990907	beta-catenin-TCF complex	CC	3	Multicategory	1	1	0	#NAME?	NA
GO:1990909	Wnt signalosome	CC	3	Multicategory	1	1	0	#NAME?	NA
GO:0004896	cytokine receptor activity	MF	3	Multicategory	6.62237e-09	0.000113036	24.1815	4.59583	GO:0004896
GO:0140375	immune receptor activity	MF	3	Multicategory	1.60509e-06	0.0111046	9.40527	3.23347	GO:0004896
GO:0070851	growth factor receptor binding	MF	3	Multicategory	3.3838e-05	0.127565	11.1877	3.48384	NA
GO:0030280	structural constituent of skin epidermis	MF	3	Multicategory	5.78218e-05	0.195302	50.5279	5.65901	NA
GO:0019955	cytokine binding	MF	3	Multicategory	0.000367285	0.727575	9.17766	3.19813	NA
GO:0005126	cytokine receptor binding	MF	3	Multicategory	0.000641286	1	5.35502	2.42089	NA
GO:0015386	potassium:proton antiporter activity	MF	3	Multicategory	0.00107941	1	52.0017	5.70049	NA
GO:0015385	sodium:proton antiporter activity	MF	3	Multicategory	0.00129149	1	46.8	5.54844	NA
GO:0102991	myristoyl-CoA hydrolase activity	MF	3	Multicategory	0.00129149	1	46.8	5.54844	NA
GO:0005451	monovalent cation:proton antiporter activity	MF	3	Multicategory	0.00152183	1	42.544	5.41089	NA
GO:0051139	metal ion:proton antiporter activity	MF	3	Multicategory	0.00177025	1	38.9974	5.28531	NA
GO:0016290	palmitoyl-CoA hydrolase activity	MF	3	Multicategory	0.00203661	1	35.9964	5.16978	NA
GO:0022821	potassium ion antiporter activity	MF	3	Multicategory	0.00232073	1	33.4241	5.06282	NA
GO:0015299	solute:proton antiporter activity	MF	3	Multicategory	0.00262245	1	31.1948	4.96324	NA
GO:0047617	acyl-CoA hydrolase activity	MF	3	Multicategory	0.00363161	1	25.9931	4.70006	NA
GO:0016289	CoA hydrolase activity	MF	3	Multicategory	0.00438947	1	23.3922	4.54796	NA
GO:0015491	cation:cation antiporter activity	MF	3	Multicategory	0.00610375	1	19.491	4.28473	NA
GO:0015298	solute:cation antiporter activity	MF	3	Multicategory	0.00755839	1	17.3236	4.11466	NA
GO:0016922	nuclear receptor binding	MF	3	Multicategory	0.0152773	1	6.29548	2.65432	NA
GO:0016790	thiolester hydrolase activity	MF	3	Multicategory	0.0168578	1	11.131	3.47652	NA
GO:0008146	sulfotransferase activity	MF	3	Multicategory	0.0239228	1	9.16401	3.19598	NA
GO:0005125	cytokine activity	MF	3	Multicategory	0.0317021	1	3.62641	1.85854	NA
GO:0035257	nuclear hormone receptor binding	MF	3	Multicategory	0.0342283	1	4.57214	2.19287	NA
GO:0008083	growth factor activity	MF	3	Multicategory	0.0347799	1	4.54249	2.18348	NA
GO:0016782	transferase activity, transferring sulfur-containing groups	MF	3	Multicategory	0.0399157	1	6.86913	2.78013	NA
GO:0016811	hydrolase activity, acting on carbon-nitrogen (but not peptide) bonds, in linear amides	MF	3	Multicategory	0.0430626	1	6.57823	2.7177	NA
GO:0070410	co-SMAD binding	MF	3	Multicategory	0.0442353	1	25.8009	4.68935	NA
GO:0051880	G-quadruplex DNA binding	MF	3	Multicategory	0.0442353	1	25.8009	4.68935	NA
GO:0000014	single-stranded DNA endodeoxyribonuclease activity	MF	3	Multicategory	0.0442353	1	25.8009	4.68935	NA
GO:0071723	lipopeptide binding	MF	3	Multicategory	0.0442353	1	25.8009	4.68935	NA
GO:0050660	flavin adenine dinucleotide binding	MF	3	Multicategory	0.0473973	1	6.22656	2.63844	NA
GO:0050662	coenzyme binding	MF	3	Multicategory	0.0474714	1	3.17071	1.66481	NA
GO:0015297	antiporter activity	MF	3	Multicategory	0.0518842	1	5.91051	2.56328	NA
GO:0016594	glycine binding	MF	3	Multicategory	0.0528472	1	21.1084	4.39974	NA
GO:0043047	single-stranded telomeric DNA binding	MF	3	Multicategory	0.0528472	1	21.1084	4.39974	NA
GO:0038187	pattern recognition receptor activity	MF	3	Multicategory	0.0528472	1	21.1084	4.39974	NA
GO:0035325	Toll-like receptor binding	MF	3	Multicategory	0.0528472	1	21.1084	4.39974	NA
GO:0004308	exo-alpha-sialidase activity	MF	3	Multicategory	0.0528472	1	21.1084	4.39974	NA
GO:0016997	alpha-sialidase activity	MF	3	Multicategory	0.0528472	1	21.1084	4.39974	NA
GO:0052794	exo-alpha-(2->3)-sialidase activity	MF	3	Multicategory	0.0528472	1	21.1084	4.39974	NA
GO:0052795	exo-alpha-(2->6)-sialidase activity	MF	3	Multicategory	0.0528472	1	21.1084	4.39974	NA
GO:0052796	exo-alpha-(2->8)-sialidase activity	MF	3	Multicategory	0.0528472	1	21.1084	4.39974	NA
GO:0061783	peptidoglycan muralytic activity	MF	3	Multicategory	0.0528472	1	21.1084	4.39974	NA
GO:0051427	hormone receptor binding	MF	3	Multicategory	0.0548204	1	3.76115	1.91118	NA
GO:0005518	collagen binding	MF	3	Multicategory	0.0553453	1	5.6937	2.50937	NA
GO:0005161	platelet-derived growth factor receptor binding	MF	3	Multicategory	0.0656213	1	16.5835	4.05168	NA
GO:0005095	GTPase inhibitor activity	MF	3	Multicategory	0.0656213	1	16.5835	4.05168	NA
GO:0005243	gap junction channel activity	MF	3	Multicategory	0.0656213	1	16.5835	4.05168	NA
GO:0098847	sequence-specific single stranded DNA binding	MF	3	Multicategory	0.0656213	1	16.5835	4.05168	NA
GO:0035259	glucocorticoid receptor binding	MF	3	Multicategory	0.0698413	1	15.4774	3.95209	NA
GO:0071837	HMG box domain binding	MF	3	Multicategory	0.0698413	1	15.4774	3.95209	NA
GO:0042834	peptidoglycan binding	MF	3	Multicategory	0.0698413	1	15.4774	3.95209	NA
GO:0048038	quinone binding	MF	3	Multicategory	0.0698413	1	15.4774	3.95209	NA
GO:0035258	steroid hormone receptor binding	MF	3	Multicategory	0.069954	1	4.96487	2.31176	NA
GO:0004553	hydrolase activity, hydrolyzing O-glycosyl compounds	MF	3	Multicategory	0.0737841	1	4.81084	2.26629	NA
GO:0016638	oxidoreductase activity, acting on the CH-NH2 group of donors	MF	3	Multicategory	0.0740425	1	14.5096	3.85894	NA
GO:0038191	neuropilin binding	MF	3	Multicategory	0.0782249	1	13.6557	3.77143	NA
GO:0019966	interleukin-1 binding	MF	3	Multicategory	0.0782249	1	13.6557	3.77143	NA
GO:0050145	nucleoside monophosphate kinase activity	MF	3	Multicategory	0.0823886	1	12.8966	3.68892	NA
GO:0019789	SUMO transferase activity	MF	3	Multicategory	0.0823886	1	12.8966	3.68892	NA
GO:0004745	retinol dehydrogenase activity	MF	3	Multicategory	0.0865337	1	12.2174	3.61087	NA
GO:0009055	electron transfer activity	MF	3	Multicategory	0.087015	1	4.35978	2.12425	NA
GO:0022829	wide pore channel activity	MF	3	Multicategory	0.0906603	1	11.6062	3.53682	NA
GO:0051861	glycolipid binding	MF	3	Multicategory	0.0906603	1	11.6062	3.53682	NA
GO:0001223	transcription coactivator binding	MF	3	Multicategory	0.0947684	1	11.0531	3.46638	NA
GO:0031490	chromatin DNA binding	MF	3	Multicategory	0.0952696	1	4.12746	2.04525	NA
GO:0046625	sphingolipid binding	MF	3	Multicategory	0.0988582	1	10.5503	3.39922	NA
GO:0030215	semaphorin receptor binding	MF	3	Multicategory	0.10293	1	10.0913	3.33504	NA
GO:0016798	hydrolase activity, acting on glycosyl bonds	MF	3	Multicategory	0.105171	1	3.88579	1.95821	NA
GO:0070412	R-SMAD binding	MF	3	Multicategory	0.106983	1	9.67051	3.27359	NA
GO:0008574	ATP-dependent microtubule motor activity, plus-end-directed	MF	3	Multicategory	0.115035	1	8.92604	3.15802	NA
GO:0001968	fibronectin binding	MF	3	Multicategory	0.115035	1	8.92604	3.15802	NA
GO:0045499	chemorepellent activity	MF	3	Multicategory	0.119034	1	8.59516	3.10352	NA
GO:0043425	bHLH transcription factor binding	MF	3	Multicategory	0.119034	1	8.59516	3.10352	NA
GO:0035250	UDP-galactosyltransferase activity	MF	3	Multicategory	0.119034	1	8.59516	3.10352	NA
GO:0015078	proton transmembrane transporter activity	MF	3	Multicategory	0.121256	1	3.5582	1.83115	NA
GO:0016810	hydrolase activity, acting on carbon-nitrogen (but not peptide) bonds	MF	3	Multicategory	0.122747	1	3.53113	1.82013	NA
GO:0030507	spectrin binding	MF	3	Multicategory	0.123016	1	8.28791	3.05101	NA
GO:0043236	laminin binding	MF	3	Multicategory	0.126979	1	8.00186	3.00033	NA
GO:0071949	FAD binding	MF	3	Multicategory	0.130925	1	7.73487	2.95138	NA
GO:0015101	organic cation transmembrane transporter activity	MF	3	Multicategory	0.130925	1	7.73487	2.95138	NA
GO:0003774	motor activity	MF	3	Multicategory	0.134835	1	3.32846	1.73486	NA
GO:0016614	oxidoreductase activity, acting on CH-OH group of donors	MF	3	Multicategory	0.137898	1	3.28136	1.7143	NA
GO:0061629	RNA polymerase II-specific DNA-binding transcription factor binding	MF	3	Multicategory	0.139258	1	2.47734	1.30879	NA
GO:0019838	growth factor binding	MF	3	Multicategory	0.142522	1	3.21315	1.68399	NA
GO:0048487	beta-tubulin binding	MF	3	Multicategory	0.146532	1	6.82398	2.77061	NA
GO:0015081	sodium ion transmembrane transporter activity	MF	3	Multicategory	0.153436	1	3.06446	1.61563	NA
GO:0097718	disordered domain specific binding	MF	3	Multicategory	0.154232	1	6.44444	2.68806	NA
GO:0032266	phosphatidylinositol-3-phosphate binding	MF	3	Multicategory	0.158056	1	6.27006	2.64848	NA
GO:0042162	telomeric DNA binding	MF	3	Multicategory	0.158056	1	6.27006	2.64848	NA
GO:0043394	proteoglycan binding	MF	3	Multicategory	0.161862	1	6.10486	2.60996	NA
GO:0019865	immunoglobulin binding	MF	3	Multicategory	0.161862	1	6.10486	2.60996	NA
GO:0001784	phosphotyrosine residue binding	MF	3	Multicategory	0.165652	1	5.94813	2.57244	NA
GO:0008378	galactosyltransferase activity	MF	3	Multicategory	0.165652	1	5.94813	2.57244	NA
GO:0019205	nucleobase-containing compound kinase activity	MF	3	Multicategory	0.165652	1	5.94813	2.57244	NA
GO:0015079	potassium ion transmembrane transporter activity	MF	3	Multicategory	0.167697	1	2.89229	1.53221	NA
GO:0002020	protease binding	MF	3	Multicategory	0.167697	1	2.89229	1.53221	NA
GO:0004520	endodeoxyribonuclease activity	MF	3	Multicategory	0.169425	1	5.79923	2.53586	NA
GO:0051539	4 iron, 4 sulfur cluster binding	MF	3	Multicategory	0.169425	1	5.79923	2.53586	NA
GO:0001221	transcription cofactor binding	MF	3	Multicategory	0.173181	1	5.6576	2.50019	NA
GO:0031625	ubiquitin protein ligase binding	MF	3	Multicategory	0.186017	1	2.14748	1.10264	NA
GO:1990939	ATP-dependent microtubule motor activity	MF	3	Multicategory	0.188037	1	5.15402	2.3657	NA
GO:0004386	helicase activity	MF	3	Multicategory	0.193567	1	2.62944	1.39476	NA
GO:0003713	transcription coactivator activity	MF	3	Multicategory	0.198593	1	2.07662	1.05424	NA
GO:0050681	androgen receptor binding	MF	3	Multicategory	0.199006	1	4.83141	2.27244	NA
GO:0070888	E-box binding	MF	3	Multicategory	0.199006	1	4.83141	2.27244	NA
GO:0004879	nuclear receptor activity	MF	3	Multicategory	0.202629	1	4.73265	2.24265	NA
GO:0098531	ligand-activated transcription factor activity	MF	3	Multicategory	0.202629	1	4.73265	2.24265	NA
GO:0005160	transforming growth factor beta receptor binding	MF	3	Multicategory	0.202629	1	4.73265	2.24265	NA
GO:0016776	phosphotransferase activity, phosphate group as acceptor	MF	3	Multicategory	0.202629	1	4.73265	2.24265	NA
GO:0017137	Rab GTPase binding	MF	3	Multicategory	0.206694	1	2.51506	1.3306	NA
GO:0044389	ubiquitin-like protein ligase binding	MF	3	Multicategory	0.206702	1	2.03388	1.02424	NA
GO:0008237	metallopeptidase activity	MF	3	Multicategory	0.208342	1	2.50146	1.32277	NA
GO:0045309	protein phosphorylated amino acid binding	MF	3	Multicategory	0.209828	1	4.54676	2.18484	NA
GO:0001102	RNA polymerase II activating transcription factor binding	MF	3	Multicategory	0.209828	1	4.54676	2.18484	NA
GO:0003954	NADH dehydrogenase activity	MF	3	Multicategory	0.213403	1	4.45917	2.15678	NA
GO:0008137	NADH dehydrogenase (ubiquinone) activity	MF	3	Multicategory	0.213403	1	4.45917	2.15678	NA
GO:0050136	NADH dehydrogenase (quinone) activity	MF	3	Multicategory	0.213403	1	4.45917	2.15678	NA
GO:0035064	methylated histone binding	MF	3	Multicategory	0.216962	1	4.37489	2.12925	NA
GO:0140034	methylation-dependent protein binding	MF	3	Multicategory	0.216962	1	4.37489	2.12925	NA
GO:0031492	nucleosomal DNA binding	MF	3	Multicategory	0.216962	1	4.37489	2.12925	NA
GO:0140297	DNA-binding transcription factor binding	MF	3	Multicategory	0.219595	1	1.97014	0.978296	NA
GO:0032934	sterol binding	MF	3	Multicategory	0.220505	1	4.29373	2.10223	NA
GO:0050840	extracellular matrix binding	MF	3	Multicategory	0.224032	1	4.21552	2.07571	NA
GO:0008408	3'-5' exonuclease activity	MF	3	Multicategory	0.224032	1	4.21552	2.07571	NA
GO:0030170	pyridoxal phosphate binding	MF	3	Multicategory	0.224032	1	4.21552	2.07571	NA
GO:0070279	vitamin B6 binding	MF	3	Multicategory	0.224032	1	4.21552	2.07571	NA
GO:0097110	scaffold protein binding	MF	3	Multicategory	0.23104	1	4.06734	2.02409	NA
GO:0004536	deoxyribonuclease activity	MF	3	Multicategory	0.23104	1	4.06734	2.02409	NA
GO:0003707	steroid hormone receptor activity	MF	3	Multicategory	0.23452	1	3.99708	1.99895	NA
GO:0042165	neurotransmitter binding	MF	3	Multicategory	0.23452	1	3.99708	1.99895	NA
GO:0001085	RNA polymerase II transcription factor binding	MF	3	Multicategory	0.237984	1	3.9292	1.97424	NA
GO:0016627	oxidoreductase activity, acting on the CH-CH group of donors	MF	3	Multicategory	0.237984	1	3.9292	1.97424	NA
GO:0051287	NAD binding	MF	3	Multicategory	0.244867	1	3.80013	1.92605	NA
GO:0019902	phosphatase binding	MF	3	Multicategory	0.246549	1	2.22447	1.15346	NA
GO:0016597	amino acid binding	MF	3	Multicategory	0.248285	1	3.73871	1.90254	NA
GO:0051536	iron-sulfur cluster binding	MF	3	Multicategory	0.248285	1	3.73871	1.90254	NA
GO:0051540	metal cluster binding	MF	3	Multicategory	0.248285	1	3.73871	1.90254	NA
GO:0016655	oxidoreductase activity, acting on NAD(P)H, quinone or similar compound as acceptor	MF	3	Multicategory	0.265148	1	3.45913	1.79041	NA
GO:0015291	secondary active transmembrane transporter activity	MF	3	Multicategory	0.290023	1	1.97665	0.983054	NA
GO:0003714	transcription corepressor activity	MF	3	Multicategory	0.293363	1	1.95983	0.970731	NA
GO:0022853	active ion transmembrane transporter activity	MF	3	Multicategory	0.2967	1	1.9433	0.958511	NA
GO:0046332	SMAD binding	MF	3	Multicategory	0.30094	1	2.97022	1.57057	NA
GO:0003678	DNA helicase activity	MF	3	Multicategory	0.30094	1	2.97022	1.57057	NA
GO:0043130	ubiquitin binding	MF	3	Multicategory	0.30094	1	2.97022	1.57057	NA
GO:0008013	beta-catenin binding	MF	3	Multicategory	0.304107	1	2.93252	1.55214	NA
GO:0051219	phosphoprotein binding	MF	3	Multicategory	0.30726	1	2.89577	1.53395	NA
GO:0001217	DNA-binding transcription repressor activity	MF	3	Multicategory	0.315014	1	1.85712	0.893064	NA
GO:0001227	DNA-binding transcription repressor activity, RNA polymerase II-specific	MF	3	Multicategory	0.315014	1	1.85712	0.893064	NA
GO:0033613	activating transcription factor binding	MF	3	Multicategory	0.31973	1	2.75751	1.46337	NA
GO:0001540	amyloid-beta binding	MF	3	Multicategory	0.325882	1	2.6932	1.42932	NA
GO:0004527	exonuclease activity	MF	3	Multicategory	0.325882	1	2.6932	1.42932	NA
GO:0031491	nucleosome binding	MF	3	Multicategory	0.328937	1	2.66216	1.4126	NA
GO:0003777	microtubule motor activity	MF	3	Multicategory	0.331978	1	2.63182	1.39606	NA
GO:0008080	N-acetyltransferase activity	MF	3	Multicategory	0.331978	1	2.63182	1.39606	NA
GO:0017016	Ras GTPase binding	MF	3	Multicategory	0.336729	1	1.54578	0.628338	NA
GO:0030165	PDZ domain binding	MF	3	Multicategory	0.33802	1	2.57316	1.36354	NA
GO:0019209	kinase activator activity	MF	3	Multicategory	0.33802	1	2.57316	1.36354	NA
GO:1990782	protein tyrosine kinase binding	MF	3	Multicategory	0.349943	1	2.46334	1.30062	NA
GO:0003724	RNA helicase activity	MF	3	Multicategory	0.35289	1	2.43733	1.2853	NA
GO:0031267	small GTPase binding	MF	3	Multicategory	0.355275	1	1.49527	0.580408	NA
GO:0005496	steroid binding	MF	3	Multicategory	0.355824	1	2.41186	1.27015	NA
GO:0004197	cysteine-type endopeptidase activity	MF	3	Multicategory	0.381645	1	2.20447	1.14043	NA
GO:0032182	ubiquitin-like protein binding	MF	3	Multicategory	0.38445	1	2.1836	1.12671	NA
GO:0016887	ATPase activity	MF	3	Multicategory	0.389713	1	1.40919	0.494868	NA
GO:0016407	acetyltransferase activity	MF	3	Multicategory	0.39279	1	2.12329	1.0863	NA
GO:0016410	N-acyltransferase activity	MF	3	Multicategory	0.395545	1	2.10392	1.07308	NA
GO:0004222	metalloendopeptidase activity	MF	3	Multicategory	0.395545	1	2.10392	1.07308	NA
GO:0016651	oxidoreductase activity, acting on NAD(P)H	MF	3	Multicategory	0.403736	1	2.04786	1.03411	NA
GO:0003697	single-stranded DNA binding	MF	3	Multicategory	0.411817	1	1.99469	0.996168	NA
GO:0008094	DNA-dependent ATPase activity	MF	3	Multicategory	0.417144	1	1.96076	0.97141	NA
GO:0030695	GTPase regulator activity	MF	3	Multicategory	0.424835	1	1.45668	0.542686	NA
GO:0047485	protein N-terminus binding	MF	3	Multicategory	0.437979	1	1.83578	0.87639	NA
GO:0015631	tubulin binding	MF	3	Multicategory	0.444864	1	1.39886	0.484253	NA
GO:0004519	endonuclease activity	MF	3	Multicategory	0.458078	1	1.72572	0.787196	NA
GO:0016616	oxidoreductase activity, acting on the CH-OH group of donors, NAD or NADP as acceptor	MF	3	Multicategory	0.458078	1	1.72572	0.787196	NA
GO:0017124	SH3 domain binding	MF	3	Multicategory	0.46299	1	1.70023	0.765727	NA
GO:0008509	anion transmembrane transporter activity	MF	3	Multicategory	0.464508	1	1.34541	0.428048	NA
GO:0045296	cadherin binding	MF	3	Multicategory	0.471957	1	1.32591	0.406988	NA
GO:0019842	vitamin binding	MF	3	Multicategory	0.472683	1	1.65143	0.723715	NA
GO:0005178	integrin binding	MF	3	Multicategory	0.475079	1	1.63966	0.713398	NA
GO:0140030	modification-dependent protein binding	MF	3	Multicategory	0.486899	1	1.58325	0.662885	NA
GO:0060589	nucleoside-triphosphatase regulator activity	MF	3	Multicategory	0.495376	1	1.26711	0.341545	NA
GO:0022804	active transmembrane transporter activity	MF	3	Multicategory	0.501129	1	1.25321	0.325627	NA
GO:0019903	protein phosphatase binding	MF	3	Multicategory	0.511983	1	1.47178	0.557561	NA
GO:0008194	UDP-glycosyltransferase activity	MF	3	Multicategory	0.514203	1	1.46241	0.548353	NA
GO:1901981	phosphatidylinositol phosphate binding	MF	3	Multicategory	0.516412	1	1.45317	0.539202	NA
GO:0015077	monovalent inorganic cation transmembrane transporter activity	MF	3	Multicategory	0.529266	1	1.18798	0.24851	NA
GO:0008234	cysteine-type peptidase activity	MF	3	Multicategory	0.533733	1	1.38319	0.467997	NA
GO:0004857	enzyme inhibitor activity	MF	3	Multicategory	0.556327	1	1.12913	0.175211	NA
GO:0017048	Rho GTPase binding	MF	3	Multicategory	0.55655	1	1.29723	0.375439	NA
GO:0150100	RNA binding involved in posttranscriptional gene silencing	MF	3	Multicategory	0.572448	1	1.24111	0.311629	NA
GO:1903231	mRNA binding involved in posttranscriptional gene silencing	MF	3	Multicategory	0.572448	1	1.24111	0.311629	NA
GO:0003823	antigen binding	MF	3	Multicategory	0.578263	1	1.22129	0.288401	NA
GO:0003729	mRNA binding	MF	3	Multicategory	0.587344	1	1.06569	0.0917819	NA
GO:0042393	histone binding	MF	3	Multicategory	0.589659	1	1.18347	0.243025	NA
GO:0008022	protein C-terminus binding	MF	3	Multicategory	0.589659	1	1.18347	0.243025	NA
GO:0016829	lyase activity	MF	3	Multicategory	0.589659	1	1.18347	0.243025	NA
GO:0031406	carboxylic acid binding	MF	3	Multicategory	0.59339	1	1.17138	0.228207	NA
GO:0005516	calmodulin binding	MF	3	Multicategory	0.60075	1	1.14791	0.199015	NA
GO:0140097	catalytic activity, acting on DNA	MF	3	Multicategory	0.60075	1	1.14791	0.199015	NA
GO:0001228	DNA-binding transcription activator activity, RNA polymerase II-specific	MF	3	Multicategory	0.601023	1	1.0389	0.0550559	NA
GO:0001216	DNA-binding transcription activator activity	MF	3	Multicategory	0.60225	1	1.03653	0.0517618	NA
GO:0051015	actin filament binding	MF	3	Multicategory	0.609766	1	1.11987	0.163326	NA
GO:0046873	metal ion transmembrane transporter activity	MF	3	Multicategory	0.610759	1	1.02024	0.0289048	NA
GO:0043177	organic acid binding	MF	3	Multicategory	0.615079	1	1.10368	0.142323	NA
GO:0004175	endopeptidase activity	MF	3	Multicategory	0.621498	1	1.00002	2.42594e-05	NA
GO:0004518	nuclease activity	MF	3	Multicategory	0.628898	1	1.06271	0.0877456	NA
GO:0030674	protein-macromolecule adaptor activity	MF	3	Multicategory	0.632276	1	1.05293	0.0744135	NA
GO:0016758	transferase activity, transferring hexosyl groups	MF	3	Multicategory	0.633953	1	1.04811	0.0677927	NA
GO:0019207	kinase regulator activity	MF	3	Multicategory	0.635623	1	1.04333	0.0612018	NA
GO:0005085	guanyl-nucleotide exchange factor activity	MF	3	Multicategory	0.645484	1	1.01555	0.022267	NA
GO:0035091	phosphatidylinositol binding	MF	3	Multicategory	0.665954	1	0.960128	-0.058701	NA
GO:0016747	transferase activity, transferring acyl groups other than amino-acyl groups	MF	3	Multicategory	0.667479	1	0.956112	-0.0647479	NA
GO:0005539	glycosaminoglycan binding	MF	3	Multicategory	0.670509	1	0.94818	-0.0767674	NA
GO:0008017	microtubule binding	MF	3	Multicategory	0.675003	1	0.936523	-0.0946139	NA
GO:0061659	ubiquitin-like protein ligase activity	MF	3	Multicategory	0.6809	1	0.921415	-0.118076	NA
GO:0060090	molecular adaptor activity	MF	3	Multicategory	0.697964	1	0.878861	-0.186293	NA
GO:0016746	transferase activity, transferring acyl groups	MF	3	Multicategory	0.714125	1	0.840034	-0.251481	NA
GO:0005096	GTPase activator activity	MF	3	Multicategory	0.721882	1	0.821868	-0.283021	NA
GO:0016757	transferase activity, transferring glycosyl groups	MF	3	Multicategory	0.730668	1	0.801635	-0.318983	NA
GO:0030246	carbohydrate binding	MF	3	Multicategory	0.734349	1	0.793263	-0.33413	NA
GO:0001664	G protein-coupled receptor binding	MF	3	Multicategory	0.753156	1	0.751383	-0.41238	NA
GO:0042277	peptide binding	MF	3	Multicategory	0.833049	1	0.586366	-0.770126	NA
GO:0005543	phospholipid binding	MF	3	Multicategory	0.857289	1	0.538842	-0.892067	NA
GO:0019787	ubiquitin-like protein transferase activity	MF	3	Multicategory	0.858601	1	0.536282	-0.898937	NA
GO:0140098	catalytic activity, acting on RNA	MF	3	Multicategory	0.865607	1	0.52262	-0.936165	NA
GO:0003779	actin binding	MF	3	Multicategory	0.866843	1	0.52021	-0.942835	NA
GO:0033218	amide binding	MF	3	Multicategory	0.874029	1	0.506195	-0.982236	NA
GO:0015267	channel activity	MF	3	Multicategory	0.891368	1	0.472219	-1.08247	NA
GO:0022803	passive transmembrane transporter activity	MF	3	Multicategory	0.892369	1	0.470244	-1.08852	NA
GO:0000030	mannosyltransferase activity	MF	3	Multicategory	1	1	0	#NAME?	NA
GO:0000049	tRNA binding	MF	3	Multicategory	1	1	0	#NAME?	NA
GO:0000062	fatty-acyl-CoA binding	MF	3	Multicategory	1	1	0	#NAME?	NA
GO:0000146	microfilament motor activity	MF	3	Multicategory	1	1	0	#NAME?	NA
GO:0000149	SNARE binding	MF	3	Multicategory	1	1	0	#NAME?	NA
GO:0000175	3'-5'-exoribonuclease activity	MF	3	Multicategory	1	1	0	#NAME?	NA
GO:0000213	tRNA-intron endonuclease activity	MF	3	Multicategory	1	1	0	#NAME?	NA
GO:0000217	DNA secondary structure binding	MF	3	Multicategory	1	1	0	#NAME?	NA
GO:0000287	magnesium ion binding	MF	3	Multicategory	1	1	0	#NAME?	NA
GO:0000295	adenine nucleotide transmembrane transporter activity	MF	3	Multicategory	1	1	0	#NAME?	NA
GO:0000339	RNA cap binding	MF	3	Multicategory	1	1	0	#NAME?	NA
GO:0000340	RNA 7-methylguanosine cap binding	MF	3	Multicategory	1	1	0	#NAME?	NA
GO:0000400	four-way junction DNA binding	MF	3	Multicategory	1	1	0	#NAME?	NA
GO:0000900	translation repressor activity, mRNA regulatory element binding	MF	3	Multicategory	1	1	0	#NAME?	NA
GO:0000979	RNA polymerase II core promoter sequence-specific DNA binding	MF	3	Multicategory	1	1	0	#NAME?	NA
GO:0000993	RNA polymerase II complex binding	MF	3	Multicategory	1	1	0	#NAME?	NA
GO:0001046	core promoter sequence-specific DNA binding	MF	3	Multicategory	1	1	0	#NAME?	NA
GO:0001054	RNA polymerase I activity	MF	3	Multicategory	1	1	0	#NAME?	NA
GO:0001055	RNA polymerase II activity	MF	3	Multicategory	1	1	0	#NAME?	NA
GO:0001056	RNA polymerase III activity	MF	3	Multicategory	1	1	0	#NAME?	NA
GO:0001091	RNA polymerase II general transcription initiation factor binding	MF	3	Multicategory	1	1	0	#NAME?	NA
GO:0001094	TFIID-class transcription factor complex binding	MF	3	Multicategory	1	1	0	#NAME?	NA
GO:0001098	basal transcription machinery binding	MF	3	Multicategory	1	1	0	#NAME?	NA
GO:0001099	basal RNA polymerase II transcription machinery binding	MF	3	Multicategory	1	1	0	#NAME?	NA
GO:0001103	RNA polymerase II repressing transcription factor binding	MF	3	Multicategory	1	1	0	#NAME?	NA
GO:0001161	intronic transcription regulatory region sequence-specific DNA binding	MF	3	Multicategory	1	1	0	#NAME?	NA
GO:0001162	RNA polymerase II intronic transcription regulatory region sequence-specific DNA binding	MF	3	Multicategory	1	1	0	#NAME?	NA
GO:0001163	RNA polymerase I transcription regulatory region sequence-specific DNA binding	MF	3	Multicategory	1	1	0	#NAME?	NA
GO:0001164	RNA polymerase I core promoter sequence-specific DNA binding	MF	3	Multicategory	1	1	0	#NAME?	NA
GO:0001222	transcription corepressor binding	MF	3	Multicategory	1	1	0	#NAME?	NA
GO:0001530	lipopolysaccharide binding	MF	3	Multicategory	1	1	0	#NAME?	NA
GO:0001591	dopamine neurotransmitter receptor activity, coupled via Gi/Go	MF	3	Multicategory	1	1	0	#NAME?	NA
GO:0001614	purinergic nucleotide receptor activity	MF	3	Multicategory	1	1	0	#NAME?	NA
GO:0001618	virus receptor activity	MF	3	Multicategory	1	1	0	#NAME?	NA
GO:0001637	G protein-coupled chemoattractant receptor activity	MF	3	Multicategory	1	1	0	#NAME?	NA
GO:0001653	peptide receptor activity	MF	3	Multicategory	1	1	0	#NAME?	NA
GO:0001671	ATPase activator activity	MF	3	Multicategory	1	1	0	#NAME?	NA
GO:0001786	phosphatidylserine binding	MF	3	Multicategory	1	1	0	#NAME?	NA
GO:0001846	opsonin binding	MF	3	Multicategory	1	1	0	#NAME?	NA
GO:0001848	complement binding	MF	3	Multicategory	1	1	0	#NAME?	NA
GO:0001849	complement component C1q complex binding	MF	3	Multicategory	1	1	0	#NAME?	NA
GO:0001882	nucleoside binding	MF	3	Multicategory	1	1	0	#NAME?	NA
GO:0001883	purine nucleoside binding	MF	3	Multicategory	1	1	0	#NAME?	NA
GO:0001965	G-protein alpha-subunit binding	MF	3	Multicategory	1	1	0	#NAME?	NA
GO:0001972	retinoic acid binding	MF	3	Multicategory	1	1	0	#NAME?	NA
GO:0002039	p53 binding	MF	3	Multicategory	1	1	0	#NAME?	NA
GO:0002161	aminoacyl-tRNA editing activity	MF	3	Multicategory	1	1	0	#NAME?	NA
GO:0003680	AT DNA binding	MF	3	Multicategory	1	1	0	#NAME?	NA
GO:0003684	damaged DNA binding	MF	3	Multicategory	1	1	0	#NAME?	NA
GO:0003688	DNA replication origin binding	MF	3	Multicategory	1	1	0	#NAME?	NA
GO:0003689	DNA clamp loader activity	MF	3	Multicategory	1	1	0	#NAME?	NA
GO:0003725	double-stranded RNA binding	MF	3	Multicategory	1	1	0	#NAME?	NA
GO:0003727	single-stranded RNA binding	MF	3	Multicategory	1	1	0	#NAME?	NA
GO:0003730	mRNA 3'-UTR binding	MF	3	Multicategory	1	1	0	#NAME?	NA
GO:0003735	structural constituent of ribosome	MF	3	Multicategory	1	1	0	#NAME?	NA
GO:0003743	translation initiation factor activity	MF	3	Multicategory	1	1	0	#NAME?	NA
GO:0003746	translation elongation factor activity	MF	3	Multicategory	1	1	0	#NAME?	NA
GO:0003755	peptidyl-prolyl cis-trans isomerase activity	MF	3	Multicategory	1	1	0	#NAME?	NA
GO:0003756	protein disulfide isomerase activity	MF	3	Multicategory	1	1	0	#NAME?	NA
GO:0003785	actin monomer binding	MF	3	Multicategory	1	1	0	#NAME?	NA
GO:0003810	protein-glutamine gamma-glutamyltransferase activity	MF	3	Multicategory	1	1	0	#NAME?	NA
GO:0003841	1-acylglycerol-3-phosphate O-acyltransferase activity	MF	3	Multicategory	1	1	0	#NAME?	NA
GO:0003857	3-hydroxyacyl-CoA dehydrogenase activity	MF	3	Multicategory	1	1	0	#NAME?	NA
GO:0003887	DNA-directed DNA polymerase activity	MF	3	Multicategory	1	1	0	#NAME?	NA
GO:0003899	DNA-directed 5'-3' RNA polymerase activity	MF	3	Multicategory	1	1	0	#NAME?	NA
GO:0003906	DNA-(apurinic or apyrimidinic site) endonuclease activity	MF	3	Multicategory	1	1	0	#NAME?	NA
GO:0003924	GTPase activity	MF	3	Multicategory	1	1	0	#NAME?	NA
GO:0003950	NAD+ ADP-ribosyltransferase activity	MF	3	Multicategory	1	1	0	#NAME?	NA
GO:0003951	NAD+ kinase activity	MF	3	Multicategory	1	1	0	#NAME?	NA
GO:0003993	acid phosphatase activity	MF	3	Multicategory	1	1	0	#NAME?	NA
GO:0003995	acyl-CoA dehydrogenase activity	MF	3	Multicategory	1	1	0	#NAME?	NA
GO:0003996	acyl-CoA ligase activity	MF	3	Multicategory	1	1	0	#NAME?	NA
GO:0004000	adenosine deaminase activity	MF	3	Multicategory	1	1	0	#NAME?	NA
GO:0004016	adenylate cyclase activity	MF	3	Multicategory	1	1	0	#NAME?	NA
GO:0004029	aldehyde dehydrogenase (NAD+) activity	MF	3	Multicategory	1	1	0	#NAME?	NA
GO:0004030	aldehyde dehydrogenase [NAD(P)+] activity	MF	3	Multicategory	1	1	0	#NAME?	NA
GO:0004032	alditol:NADP+ 1-oxidoreductase activity	MF	3	Multicategory	1	1	0	#NAME?	NA
GO:0004033	aldo-keto reductase (NADP) activity	MF	3	Multicategory	1	1	0	#NAME?	NA
GO:0004089	carbonate dehydratase activity	MF	3	Multicategory	1	1	0	#NAME?	NA
GO:0004112	cyclic-nucleotide phosphodiesterase activity	MF	3	Multicategory	1	1	0	#NAME?	NA
GO:0004114	3',5'-cyclic-nucleotide phosphodiesterase activity	MF	3	Multicategory	1	1	0	#NAME?	NA
GO:0004115	3',5'-cyclic-AMP phosphodiesterase activity	MF	3	Multicategory	1	1	0	#NAME?	NA
GO:0004126	cytidine deaminase activity	MF	3	Multicategory	1	1	0	#NAME?	NA
GO:0004129	cytochrome-c oxidase activity	MF	3	Multicategory	1	1	0	#NAME?	NA
GO:0004143	diacylglycerol kinase activity	MF	3	Multicategory	1	1	0	#NAME?	NA
GO:0004177	aminopeptidase activity	MF	3	Multicategory	1	1	0	#NAME?	NA
GO:0004180	carboxypeptidase activity	MF	3	Multicategory	1	1	0	#NAME?	NA
GO:0004181	metallocarboxypeptidase activity	MF	3	Multicategory	1	1	0	#NAME?	NA
GO:0004190	aspartic-type endopeptidase activity	MF	3	Multicategory	1	1	0	#NAME?	NA
GO:0004198	calcium-dependent cysteine-type endopeptidase activity	MF	3	Multicategory	1	1	0	#NAME?	NA
GO:0004252	serine-type endopeptidase activity	MF	3	Multicategory	1	1	0	#NAME?	NA
GO:0004298	threonine-type endopeptidase activity	MF	3	Multicategory	1	1	0	#NAME?	NA
GO:0004303	estradiol 17-beta-dehydrogenase activity	MF	3	Multicategory	1	1	0	#NAME?	NA
GO:0004312	fatty acid synthase activity	MF	3	Multicategory	1	1	0	#NAME?	NA
GO:0004364	glutathione transferase activity	MF	3	Multicategory	1	1	0	#NAME?	NA
GO:0004402	histone acetyltransferase activity	MF	3	Multicategory	1	1	0	#NAME?	NA
GO:0004407	histone deacetylase activity	MF	3	Multicategory	1	1	0	#NAME?	NA
GO:0004435	phosphatidylinositol phospholipase C activity	MF	3	Multicategory	1	1	0	#NAME?	NA
GO:0004438	phosphatidylinositol-3-phosphatase activity	MF	3	Multicategory	1	1	0	#NAME?	NA
GO:0004439	phosphatidylinositol-4,5-bisphosphate 5-phosphatase activity	MF	3	Multicategory	1	1	0	#NAME?	NA
GO:0004467	long-chain fatty acid-CoA ligase activity	MF	3	Multicategory	1	1	0	#NAME?	NA
GO:0004468	lysine N-acetyltransferase activity, acting on acetyl phosphate as donor	MF	3	Multicategory	1	1	0	#NAME?	NA
GO:0004497	monooxygenase activity	MF	3	Multicategory	1	1	0	#NAME?	NA
GO:0004521	endoribonuclease activity	MF	3	Multicategory	1	1	0	#NAME?	NA
GO:0004526	ribonuclease P activity	MF	3	Multicategory	1	1	0	#NAME?	NA
GO:0004529	exodeoxyribonuclease activity	MF	3	Multicategory	1	1	0	#NAME?	NA
GO:0004532	exoribonuclease activity	MF	3	Multicategory	1	1	0	#NAME?	NA
GO:0004535	poly(A)-specific ribonuclease activity	MF	3	Multicategory	1	1	0	#NAME?	NA
GO:0004540	ribonuclease activity	MF	3	Multicategory	1	1	0	#NAME?	NA
GO:0004549	tRNA-specific ribonuclease activity	MF	3	Multicategory	1	1	0	#NAME?	NA
GO:0004550	nucleoside diphosphate kinase activity	MF	3	Multicategory	1	1	0	#NAME?	NA
GO:0004551	nucleotide diphosphatase activity	MF	3	Multicategory	1	1	0	#NAME?	NA
GO:0004559	alpha-mannosidase activity	MF	3	Multicategory	1	1	0	#NAME?	NA
GO:0004596	peptide alpha-N-acetyltransferase activity	MF	3	Multicategory	1	1	0	#NAME?	NA
GO:0004601	peroxidase activity	MF	3	Multicategory	1	1	0	#NAME?	NA
GO:0004602	glutathione peroxidase activity	MF	3	Multicategory	1	1	0	#NAME?	NA
GO:0004620	phospholipase activity	MF	3	Multicategory	1	1	0	#NAME?	NA
GO:0004622	lysophospholipase activity	MF	3	Multicategory	1	1	0	#NAME?	NA
GO:0004623	phospholipase A2 activity	MF	3	Multicategory	1	1	0	#NAME?	NA
GO:0004629	phospholipase C activity	MF	3	Multicategory	1	1	0	#NAME?	NA
GO:0004652	polynucleotide adenylyltransferase activity	MF	3	Multicategory	1	1	0	#NAME?	NA
GO:0004653	polypeptide N-acetylgalactosaminyltransferase activity	MF	3	Multicategory	1	1	0	#NAME?	NA
GO:0004659	prenyltransferase activity	MF	3	Multicategory	1	1	0	#NAME?	NA
GO:0004674	protein serine/threonine kinase activity	MF	3	Multicategory	1	1	0	#NAME?	NA
GO:0004675	transmembrane receptor protein serine/threonine kinase activity	MF	3	Multicategory	1	1	0	#NAME?	NA
GO:0004683	calmodulin-dependent protein kinase activity	MF	3	Multicategory	1	1	0	#NAME?	NA
GO:0004693	cyclin-dependent protein serine/threonine kinase activity	MF	3	Multicategory	1	1	0	#NAME?	NA
GO:0004697	protein kinase C activity	MF	3	Multicategory	1	1	0	#NAME?	NA
GO:0004707	MAP kinase activity	MF	3	Multicategory	1	1	0	#NAME?	NA
GO:0004708	MAP kinase kinase activity	MF	3	Multicategory	1	1	0	#NAME?	NA
GO:0004709	MAP kinase kinase kinase activity	MF	3	Multicategory	1	1	0	#NAME?	NA
GO:0004712	protein serine/threonine/tyrosine kinase activity	MF	3	Multicategory	1	1	0	#NAME?	NA
GO:0004713	protein tyrosine kinase activity	MF	3	Multicategory	1	1	0	#NAME?	NA
GO:0004714	transmembrane receptor protein tyrosine kinase activity	MF	3	Multicategory	1	1	0	#NAME?	NA
GO:0004715	non-membrane spanning protein tyrosine kinase activity	MF	3	Multicategory	1	1	0	#NAME?	NA
GO:0004721	phosphoprotein phosphatase activity	MF	3	Multicategory	1	1	0	#NAME?	NA
GO:0004722	protein serine/threonine phosphatase activity	MF	3	Multicategory	1	1	0	#NAME?	NA
GO:0004724	magnesium-dependent protein serine/threonine phosphatase activity	MF	3	Multicategory	1	1	0	#NAME?	NA
GO:0004725	protein tyrosine phosphatase activity	MF	3	Multicategory	1	1	0	#NAME?	NA
GO:0004806	triglyceride lipase activity	MF	3	Multicategory	1	1	0	#NAME?	NA
GO:0004812	aminoacyl-tRNA ligase activity	MF	3	Multicategory	1	1	0	#NAME?	NA
GO:0004832	valine-tRNA ligase activity	MF	3	Multicategory	1	1	0	#NAME?	NA
GO:0004842	ubiquitin-protein transferase activity	MF	3	Multicategory	1	1	0	#NAME?	NA
GO:0004843	thiol-dependent ubiquitin-specific protease activity	MF	3	Multicategory	1	1	0	#NAME?	NA
GO:0004859	phospholipase inhibitor activity	MF	3	Multicategory	1	1	0	#NAME?	NA
GO:0004860	protein kinase inhibitor activity	MF	3	Multicategory	1	1	0	#NAME?	NA
GO:0004861	cyclin-dependent protein serine/threonine kinase inhibitor activity	MF	3	Multicategory	1	1	0	#NAME?	NA
GO:0004864	protein phosphatase inhibitor activity	MF	3	Multicategory	1	1	0	#NAME?	NA
GO:0004865	protein serine/threonine phosphatase inhibitor activity	MF	3	Multicategory	1	1	0	#NAME?	NA
GO:0004866	endopeptidase inhibitor activity	MF	3	Multicategory	1	1	0	#NAME?	NA
GO:0004867	serine-type endopeptidase inhibitor activity	MF	3	Multicategory	1	1	0	#NAME?	NA
GO:0004869	cysteine-type endopeptidase inhibitor activity	MF	3	Multicategory	1	1	0	#NAME?	NA
GO:0004890	GABA-A receptor activity	MF	3	Multicategory	1	1	0	#NAME?	NA
GO:0004935	adrenergic receptor activity	MF	3	Multicategory	1	1	0	#NAME?	NA
GO:0004950	chemokine receptor activity	MF	3	Multicategory	1	1	0	#NAME?	NA
GO:0004952	dopamine neurotransmitter receptor activity	MF	3	Multicategory	1	1	0	#NAME?	NA
GO:0004953	icosanoid receptor activity	MF	3	Multicategory	1	1	0	#NAME?	NA
GO:0004954	prostanoid receptor activity	MF	3	Multicategory	1	1	0	#NAME?	NA
GO:0004955	prostaglandin receptor activity	MF	3	Multicategory	1	1	0	#NAME?	NA
GO:0004966	galanin receptor activity	MF	3	Multicategory	1	1	0	#NAME?	NA
GO:0004970	ionotropic glutamate receptor activity	MF	3	Multicategory	1	1	0	#NAME?	NA
GO:0004983	neuropeptide Y receptor activity	MF	3	Multicategory	1	1	0	#NAME?	NA
GO:0004984	olfactory receptor activity	MF	3	Multicategory	1	1	0	#NAME?	NA
GO:0004985	opioid receptor activity	MF	3	Multicategory	1	1	0	#NAME?	NA
GO:0004993	G protein-coupled serotonin receptor activity	MF	3	Multicategory	1	1	0	#NAME?	NA
GO:0005001	transmembrane receptor protein tyrosine phosphatase activity	MF	3	Multicategory	1	1	0	#NAME?	NA
GO:0005003	ephrin receptor activity	MF	3	Multicategory	1	1	0	#NAME?	NA
GO:0005005	transmembrane-ephrin receptor activity	MF	3	Multicategory	1	1	0	#NAME?	NA
GO:0005024	transforming growth factor beta-activated receptor activity	MF	3	Multicategory	1	1	0	#NAME?	NA
GO:0005035	death receptor activity	MF	3	Multicategory	1	1	0	#NAME?	NA
GO:0005041	low-density lipoprotein particle receptor activity	MF	3	Multicategory	1	1	0	#NAME?	NA
GO:0005044	scavenger receptor activity	MF	3	Multicategory	1	1	0	#NAME?	NA
GO:0005048	signal sequence binding	MF	3	Multicategory	1	1	0	#NAME?	NA
GO:0005049	nuclear export signal receptor activity	MF	3	Multicategory	1	1	0	#NAME?	NA
GO:0005068	transmembrane receptor protein tyrosine kinase adaptor activity	MF	3	Multicategory	1	1	0	#NAME?	NA
GO:0005080	protein kinase C binding	MF	3	Multicategory	1	1	0	#NAME?	NA
GO:0005086	ARF guanyl-nucleotide exchange factor activity	MF	3	Multicategory	1	1	0	#NAME?	NA
GO:0005088	Ras guanyl-nucleotide exchange factor activity	MF	3	Multicategory	1	1	0	#NAME?	NA
GO:0005089	Rho guanyl-nucleotide exchange factor activity	MF	3	Multicategory	1	1	0	#NAME?	NA
GO:0005092	GDP-dissociation inhibitor activity	MF	3	Multicategory	1	1	0	#NAME?	NA
GO:0005104	fibroblast growth factor receptor binding	MF	3	Multicategory	1	1	0	#NAME?	NA
GO:0005109	frizzled binding	MF	3	Multicategory	1	1	0	#NAME?	NA
GO:0005112	Notch binding	MF	3	Multicategory	1	1	0	#NAME?	NA
GO:0005123	death receptor binding	MF	3	Multicategory	1	1	0	#NAME?	NA
GO:0005132	type I interferon receptor binding	MF	3	Multicategory	1	1	0	#NAME?	NA
GO:0005149	interleukin-1 receptor binding	MF	3	Multicategory	1	1	0	#NAME?	NA
GO:0005154	epidermal growth factor receptor binding	MF	3	Multicategory	1	1	0	#NAME?	NA
GO:0005158	insulin receptor binding	MF	3	Multicategory	1	1	0	#NAME?	NA
GO:0005159	insulin-like growth factor receptor binding	MF	3	Multicategory	1	1	0	#NAME?	NA
GO:0005164	tumor necrosis factor receptor binding	MF	3	Multicategory	1	1	0	#NAME?	NA
GO:0005172	vascular endothelial growth factor receptor binding	MF	3	Multicategory	1	1	0	#NAME?	NA
GO:0005176	ErbB-2 class receptor binding	MF	3	Multicategory	1	1	0	#NAME?	NA
GO:0005179	hormone activity	MF	3	Multicategory	1	1	0	#NAME?	NA
GO:0005184	neuropeptide hormone activity	MF	3	Multicategory	1	1	0	#NAME?	NA
GO:0005200	structural constituent of cytoskeleton	MF	3	Multicategory	1	1	0	#NAME?	NA
GO:0005201	extracellular matrix structural constituent	MF	3	Multicategory	1	1	0	#NAME?	NA
GO:0005212	structural constituent of eye lens	MF	3	Multicategory	1	1	0	#NAME?	NA
GO:0005216	ion channel activity	MF	3	Multicategory	1	1	0	#NAME?	NA
GO:0005217	intracellular ligand-gated ion channel activity	MF	3	Multicategory	1	1	0	#NAME?	NA
GO:0005221	intracellular cyclic nucleotide activated cation channel activity	MF	3	Multicategory	1	1	0	#NAME?	NA
GO:0005225	volume-sensitive anion channel activity	MF	3	Multicategory	1	1	0	#NAME?	NA
GO:0005227	calcium activated cation channel activity	MF	3	Multicategory	1	1	0	#NAME?	NA
GO:0005229	intracellular calcium activated chloride channel activity	MF	3	Multicategory	1	1	0	#NAME?	NA
GO:0005230	extracellular ligand-gated ion channel activity	MF	3	Multicategory	1	1	0	#NAME?	NA
GO:0005231	excitatory extracellular ligand-gated ion channel activity	MF	3	Multicategory	1	1	0	#NAME?	NA
GO:0005237	inhibitory extracellular ligand-gated ion channel activity	MF	3	Multicategory	1	1	0	#NAME?	NA
GO:0005242	inward rectifier potassium channel activity	MF	3	Multicategory	1	1	0	#NAME?	NA
GO:0005244	voltage-gated ion channel activity	MF	3	Multicategory	1	1	0	#NAME?	NA
GO:0005245	voltage-gated calcium channel activity	MF	3	Multicategory	1	1	0	#NAME?	NA
GO:0005246	calcium channel regulator activity	MF	3	Multicategory	1	1	0	#NAME?	NA
GO:0005248	voltage-gated sodium channel activity	MF	3	Multicategory	1	1	0	#NAME?	NA
GO:0005249	voltage-gated potassium channel activity	MF	3	Multicategory	1	1	0	#NAME?	NA
GO:0005251	delayed rectifier potassium channel activity	MF	3	Multicategory	1	1	0	#NAME?	NA
GO:0005253	anion channel activity	MF	3	Multicategory	1	1	0	#NAME?	NA
GO:0005254	chloride channel activity	MF	3	Multicategory	1	1	0	#NAME?	NA
GO:0005261	cation channel activity	MF	3	Multicategory	1	1	0	#NAME?	NA
GO:0005262	calcium channel activity	MF	3	Multicategory	1	1	0	#NAME?	NA
GO:0005267	potassium channel activity	MF	3	Multicategory	1	1	0	#NAME?	NA
GO:0005272	sodium channel activity	MF	3	Multicategory	1	1	0	#NAME?	NA
GO:0005283	amino acid:sodium symporter activity	MF	3	Multicategory	1	1	0	#NAME?	NA
GO:0005310	dicarboxylic acid transmembrane transporter activity	MF	3	Multicategory	1	1	0	#NAME?	NA
GO:0005313	L-glutamate transmembrane transporter activity	MF	3	Multicategory	1	1	0	#NAME?	NA
GO:0005319	lipid transporter activity	MF	3	Multicategory	1	1	0	#NAME?	NA
GO:0005324	long-chain fatty acid transporter activity	MF	3	Multicategory	1	1	0	#NAME?	NA
GO:0005326	neurotransmitter transmembrane transporter activity	MF	3	Multicategory	1	1	0	#NAME?	NA
GO:0005328	neurotransmitter:sodium symporter activity	MF	3	Multicategory	1	1	0	#NAME?	NA
GO:0005338	nucleotide-sugar transmembrane transporter activity	MF	3	Multicategory	1	1	0	#NAME?	NA
GO:0005342	organic acid transmembrane transporter activity	MF	3	Multicategory	1	1	0	#NAME?	NA
GO:0005343	organic acid:sodium symporter activity	MF	3	Multicategory	1	1	0	#NAME?	NA
GO:0005344	oxygen carrier activity	MF	3	Multicategory	1	1	0	#NAME?	NA
GO:0005346	purine ribonucleotide transmembrane transporter activity	MF	3	Multicategory	1	1	0	#NAME?	NA
GO:0005351	carbohydrate:proton symporter activity	MF	3	Multicategory	1	1	0	#NAME?	NA
GO:0005355	glucose transmembrane transporter activity	MF	3	Multicategory	1	1	0	#NAME?	NA
GO:0005372	water transmembrane transporter activity	MF	3	Multicategory	1	1	0	#NAME?	NA
GO:0005381	iron ion transmembrane transporter activity	MF	3	Multicategory	1	1	0	#NAME?	NA
GO:0005385	zinc ion transmembrane transporter activity	MF	3	Multicategory	1	1	0	#NAME?	NA
GO:0005391	sodium:potassium-exchanging ATPase activity	MF	3	Multicategory	1	1	0	#NAME?	NA
GO:0005402	carbohydrate:cation symporter activity	MF	3	Multicategory	1	1	0	#NAME?	NA
GO:0005416	amino acid:cation symporter activity	MF	3	Multicategory	1	1	0	#NAME?	NA
GO:0005432	calcium:sodium antiporter activity	MF	3	Multicategory	1	1	0	#NAME?	NA
GO:0005436	sodium:phosphate symporter activity	MF	3	Multicategory	1	1	0	#NAME?	NA
GO:0005452	inorganic anion exchanger activity	MF	3	Multicategory	1	1	0	#NAME?	NA
GO:0005484	SNAP receptor activity	MF	3	Multicategory	1	1	0	#NAME?	NA
GO:0005501	retinoid binding	MF	3	Multicategory	1	1	0	#NAME?	NA
GO:0005504	fatty acid binding	MF	3	Multicategory	1	1	0	#NAME?	NA
GO:0005506	iron ion binding	MF	3	Multicategory	1	1	0	#NAME?	NA
GO:0005507	copper ion binding	MF	3	Multicategory	1	1	0	#NAME?	NA
GO:0005520	insulin-like growth factor binding	MF	3	Multicategory	1	1	0	#NAME?	NA
GO:0005521	lamin binding	MF	3	Multicategory	1	1	0	#NAME?	NA
GO:0005522	profilin binding	MF	3	Multicategory	1	1	0	#NAME?	NA
GO:0005523	tropomyosin binding	MF	3	Multicategory	1	1	0	#NAME?	NA
GO:0005525	GTP binding	MF	3	Multicategory	1	1	0	#NAME?	NA
GO:0005536	glucose binding	MF	3	Multicategory	1	1	0	#NAME?	NA
GO:0005537	mannose binding	MF	3	Multicategory	1	1	0	#NAME?	NA
GO:0005540	hyaluronic acid binding	MF	3	Multicategory	1	1	0	#NAME?	NA
GO:0005542	folic acid binding	MF	3	Multicategory	1	1	0	#NAME?	NA
GO:0005544	calcium-dependent phospholipid binding	MF	3	Multicategory	1	1	0	#NAME?	NA
GO:0005545	1-phosphatidylinositol binding	MF	3	Multicategory	1	1	0	#NAME?	NA
GO:0005546	phosphatidylinositol-4,5-bisphosphate binding	MF	3	Multicategory	1	1	0	#NAME?	NA
GO:0005547	phosphatidylinositol-3,4,5-trisphosphate binding	MF	3	Multicategory	1	1	0	#NAME?	NA
GO:0005548	phospholipid transporter activity	MF	3	Multicategory	1	1	0	#NAME?	NA
GO:0005549	odorant binding	MF	3	Multicategory	1	1	0	#NAME?	NA
GO:0008009	chemokine activity	MF	3	Multicategory	1	1	0	#NAME?	NA
GO:0008020	G protein-coupled photoreceptor activity	MF	3	Multicategory	1	1	0	#NAME?	NA
GO:0008028	monocarboxylic acid transmembrane transporter activity	MF	3	Multicategory	1	1	0	#NAME?	NA
GO:0008035	high-density lipoprotein particle binding	MF	3	Multicategory	1	1	0	#NAME?	NA
GO:0008066	glutamate receptor activity	MF	3	Multicategory	1	1	0	#NAME?	NA
GO:0008081	phosphoric diester hydrolase activity	MF	3	Multicategory	1	1	0	#NAME?	NA
GO:0008093	cytoskeletal anchor activity	MF	3	Multicategory	1	1	0	#NAME?	NA
GO:0008097	5S rRNA binding	MF	3	Multicategory	1	1	0	#NAME?	NA
GO:0008106	alcohol dehydrogenase (NADP+) activity	MF	3	Multicategory	1	1	0	#NAME?	NA
GO:0008135	translation factor activity, RNA binding	MF	3	Multicategory	1	1	0	#NAME?	NA
GO:0008138	protein tyrosine/serine/threonine phosphatase activity	MF	3	Multicategory	1	1	0	#NAME?	NA
GO:0008139	nuclear localization sequence binding	MF	3	Multicategory	1	1	0	#NAME?	NA
GO:0008143	poly(A) binding	MF	3	Multicategory	1	1	0	#NAME?	NA
GO:0008157	protein phosphatase 1 binding	MF	3	Multicategory	1	1	0	#NAME?	NA
GO:0008168	methyltransferase activity	MF	3	Multicategory	1	1	0	#NAME?	NA
GO:0008170	N-methyltransferase activity	MF	3	Multicategory	1	1	0	#NAME?	NA
GO:0008171	O-methyltransferase activity	MF	3	Multicategory	1	1	0	#NAME?	NA
GO:0008173	RNA methyltransferase activity	MF	3	Multicategory	1	1	0	#NAME?	NA
GO:0008174	mRNA methyltransferase activity	MF	3	Multicategory	1	1	0	#NAME?	NA
GO:0008175	tRNA methyltransferase activity	MF	3	Multicategory	1	1	0	#NAME?	NA
GO:0008179	adenylate cyclase binding	MF	3	Multicategory	1	1	0	#NAME?	NA
GO:0008186	RNA-dependent ATPase activity	MF	3	Multicategory	1	1	0	#NAME?	NA
GO:0008187	poly-pyrimidine tract binding	MF	3	Multicategory	1	1	0	#NAME?	NA
GO:0008188	neuropeptide receptor activity	MF	3	Multicategory	1	1	0	#NAME?	NA
GO:0008191	metalloendopeptidase inhibitor activity	MF	3	Multicategory	1	1	0	#NAME?	NA
GO:0008195	phosphatidate phosphatase activity	MF	3	Multicategory	1	1	0	#NAME?	NA
GO:0008198	ferrous iron binding	MF	3	Multicategory	1	1	0	#NAME?	NA
GO:0008200	ion channel inhibitor activity	MF	3	Multicategory	1	1	0	#NAME?	NA
GO:0008201	heparin binding	MF	3	Multicategory	1	1	0	#NAME?	NA
GO:0008227	G protein-coupled amine receptor activity	MF	3	Multicategory	1	1	0	#NAME?	NA
GO:0008235	metalloexopeptidase activity	MF	3	Multicategory	1	1	0	#NAME?	NA
GO:0008236	serine-type peptidase activity	MF	3	Multicategory	1	1	0	#NAME?	NA
GO:0008238	exopeptidase activity	MF	3	Multicategory	1	1	0	#NAME?	NA
GO:0008239	dipeptidyl-peptidase activity	MF	3	Multicategory	1	1	0	#NAME?	NA
GO:0008242	omega peptidase activity	MF	3	Multicategory	1	1	0	#NAME?	NA
GO:0008252	nucleotidase activity	MF	3	Multicategory	1	1	0	#NAME?	NA
GO:0008253	5'-nucleotidase activity	MF	3	Multicategory	1	1	0	#NAME?	NA
GO:0008266	poly(U) RNA binding	MF	3	Multicategory	1	1	0	#NAME?	NA
GO:0008271	secondary active sulfate transmembrane transporter activity	MF	3	Multicategory	1	1	0	#NAME?	NA
GO:0008276	protein methyltransferase activity	MF	3	Multicategory	1	1	0	#NAME?	NA
GO:0008296	3'-5'-exodeoxyribonuclease activity	MF	3	Multicategory	1	1	0	#NAME?	NA
GO:0008301	DNA binding, bending	MF	3	Multicategory	1	1	0	#NAME?	NA
GO:0008307	structural constituent of muscle	MF	3	Multicategory	1	1	0	#NAME?	NA
GO:0008308	voltage-gated anion channel activity	MF	3	Multicategory	1	1	0	#NAME?	NA
GO:0008320	protein transmembrane transporter activity	MF	3	Multicategory	1	1	0	#NAME?	NA
GO:0008327	methyl-CpG binding	MF	3	Multicategory	1	1	0	#NAME?	NA
GO:0008331	high voltage-gated calcium channel activity	MF	3	Multicategory	1	1	0	#NAME?	NA
GO:0008353	RNA polymerase II CTD heptapeptide repeat kinase activity	MF	3	Multicategory	1	1	0	#NAME?	NA
GO:0008373	sialyltransferase activity	MF	3	Multicategory	1	1	0	#NAME?	NA
GO:0008374	O-acyltransferase activity	MF	3	Multicategory	1	1	0	#NAME?	NA
GO:0008375	acetylglucosaminyltransferase activity	MF	3	Multicategory	1	1	0	#NAME?	NA
GO:0008376	acetylgalactosaminyltransferase activity	MF	3	Multicategory	1	1	0	#NAME?	NA
GO:0008381	mechanosensitive ion channel activity	MF	3	Multicategory	1	1	0	#NAME?	NA
GO:0008391	arachidonic acid monooxygenase activity	MF	3	Multicategory	1	1	0	#NAME?	NA
GO:0008392	arachidonic acid epoxygenase activity	MF	3	Multicategory	1	1	0	#NAME?	NA
GO:0008395	steroid hydroxylase activity	MF	3	Multicategory	1	1	0	#NAME?	NA
GO:0008409	5'-3' exonuclease activity	MF	3	Multicategory	1	1	0	#NAME?	NA
GO:0008417	fucosyltransferase activity	MF	3	Multicategory	1	1	0	#NAME?	NA
GO:0008429	phosphatidylethanolamine binding	MF	3	Multicategory	1	1	0	#NAME?	NA
GO:0008474	palmitoyl-(protein) hydrolase activity	MF	3	Multicategory	1	1	0	#NAME?	NA
GO:0008483	transaminase activity	MF	3	Multicategory	1	1	0	#NAME?	NA
GO:0008484	sulfuric ester hydrolase activity	MF	3	Multicategory	1	1	0	#NAME?	NA
GO:0008494	translation activator activity	MF	3	Multicategory	1	1	0	#NAME?	NA
GO:0008499	UDP-galactose:beta-N-acetylglucosamine beta-1,3-galactosyltransferase activity	MF	3	Multicategory	1	1	0	#NAME?	NA
GO:0008514	organic anion transmembrane transporter activity	MF	3	Multicategory	1	1	0	#NAME?	NA
GO:0008525	phosphatidylcholine transporter activity	MF	3	Multicategory	1	1	0	#NAME?	NA
GO:0008527	taste receptor activity	MF	3	Multicategory	1	1	0	#NAME?	NA
GO:0008528	G protein-coupled peptide receptor activity	MF	3	Multicategory	1	1	0	#NAME?	NA
GO:0008536	Ran GTPase binding	MF	3	Multicategory	1	1	0	#NAME?	NA
GO:0008553	proton-exporting ATPase activity, phosphorylative mechanism	MF	3	Multicategory	1	1	0	#NAME?	NA
GO:0008554	sodium transmembrane transporter activity, phosphorylative mechanism	MF	3	Multicategory	1	1	0	#NAME?	NA
GO:0008556	potassium transmembrane transporter activity, phosphorylative mechanism	MF	3	Multicategory	1	1	0	#NAME?	NA
GO:0008569	ATP-dependent microtubule motor activity, minus-end-directed	MF	3	Multicategory	1	1	0	#NAME?	NA
GO:0008603	cAMP-dependent protein kinase regulator activity	MF	3	Multicategory	1	1	0	#NAME?	NA
GO:0008649	rRNA methyltransferase activity	MF	3	Multicategory	1	1	0	#NAME?	NA
GO:0008656	cysteine-type endopeptidase activator activity involved in apoptotic process	MF	3	Multicategory	1	1	0	#NAME?	NA
GO:0008757	S-adenosylmethionine-dependent methyltransferase activity	MF	3	Multicategory	1	1	0	#NAME?	NA
GO:0009678	pyrophosphate hydrolysis-driven proton transmembrane transporter activity	MF	3	Multicategory	1	1	0	#NAME?	NA
GO:0009881	photoreceptor activity	MF	3	Multicategory	1	1	0	#NAME?	NA
GO:0009931	calcium-dependent protein serine/threonine kinase activity	MF	3	Multicategory	1	1	0	#NAME?	NA
GO:0009975	cyclase activity	MF	3	Multicategory	1	1	0	#NAME?	NA
GO:0009982	pseudouridine synthase activity	MF	3	Multicategory	1	1	0	#NAME?	NA
GO:0010181	FMN binding	MF	3	Multicategory	1	1	0	#NAME?	NA
GO:0010314	phosphatidylinositol-5-phosphate binding	MF	3	Multicategory	1	1	0	#NAME?	NA
GO:0010485	H4 histone acetyltransferase activity	MF	3	Multicategory	1	1	0	#NAME?	NA
GO:0010857	calcium-dependent protein kinase activity	MF	3	Multicategory	1	1	0	#NAME?	NA
GO:0015002	heme-copper terminal oxidase activity	MF	3	Multicategory	1	1	0	#NAME?	NA
GO:0015020	glucuronosyltransferase activity	MF	3	Multicategory	1	1	0	#NAME?	NA
GO:0015026	coreceptor activity	MF	3	Multicategory	1	1	0	#NAME?	NA
GO:0015035	protein disulfide oxidoreductase activity	MF	3	Multicategory	1	1	0	#NAME?	NA
GO:0015036	disulfide oxidoreductase activity	MF	3	Multicategory	1	1	0	#NAME?	NA
GO:0015037	peptide disulfide oxidoreductase activity	MF	3	Multicategory	1	1	0	#NAME?	NA
GO:0015085	calcium ion transmembrane transporter activity	MF	3	Multicategory	1	1	0	#NAME?	NA
GO:0015095	magnesium ion transmembrane transporter activity	MF	3	Multicategory	1	1	0	#NAME?	NA
GO:0015103	inorganic anion transmembrane transporter activity	MF	3	Multicategory	1	1	0	#NAME?	NA
GO:0015106	bicarbonate transmembrane transporter activity	MF	3	Multicategory	1	1	0	#NAME?	NA
GO:0015108	chloride transmembrane transporter activity	MF	3	Multicategory	1	1	0	#NAME?	NA
GO:0015116	sulfate transmembrane transporter activity	MF	3	Multicategory	1	1	0	#NAME?	NA
GO:0015125	bile acid transmembrane transporter activity	MF	3	Multicategory	1	1	0	#NAME?	NA
GO:0015144	carbohydrate transmembrane transporter activity	MF	3	Multicategory	1	1	0	#NAME?	NA
GO:0015145	monosaccharide transmembrane transporter activity	MF	3	Multicategory	1	1	0	#NAME?	NA
GO:0015149	hexose transmembrane transporter activity	MF	3	Multicategory	1	1	0	#NAME?	NA
GO:0015165	pyrimidine nucleotide-sugar transmembrane transporter activity	MF	3	Multicategory	1	1	0	#NAME?	NA
GO:0015166	polyol transmembrane transporter activity	MF	3	Multicategory	1	1	0	#NAME?	NA
GO:0015171	amino acid transmembrane transporter activity	MF	3	Multicategory	1	1	0	#NAME?	NA
GO:0015172	acidic amino acid transmembrane transporter activity	MF	3	Multicategory	1	1	0	#NAME?	NA
GO:0015174	basic amino acid transmembrane transporter activity	MF	3	Multicategory	1	1	0	#NAME?	NA
GO:0015175	neutral amino acid transmembrane transporter activity	MF	3	Multicategory	1	1	0	#NAME?	NA
GO:0015179	L-amino acid transmembrane transporter activity	MF	3	Multicategory	1	1	0	#NAME?	NA
GO:0015215	nucleotide transmembrane transporter activity	MF	3	Multicategory	1	1	0	#NAME?	NA
GO:0015216	purine nucleotide transmembrane transporter activity	MF	3	Multicategory	1	1	0	#NAME?	NA
GO:0015220	choline transmembrane transporter activity	MF	3	Multicategory	1	1	0	#NAME?	NA
GO:0015248	sterol transporter activity	MF	3	Multicategory	1	1	0	#NAME?	NA
GO:0015250	water channel activity	MF	3	Multicategory	1	1	0	#NAME?	NA
GO:0015252	proton channel activity	MF	3	Multicategory	1	1	0	#NAME?	NA
GO:0015269	calcium-activated potassium channel activity	MF	3	Multicategory	1	1	0	#NAME?	NA
GO:0015271	outward rectifier potassium channel activity	MF	3	Multicategory	1	1	0	#NAME?	NA
GO:0015276	ligand-gated ion channel activity	MF	3	Multicategory	1	1	0	#NAME?	NA
GO:0015278	calcium-release channel activity	MF	3	Multicategory	1	1	0	#NAME?	NA
GO:0015280	ligand-gated sodium channel activity	MF	3	Multicategory	1	1	0	#NAME?	NA
GO:0015293	symporter activity	MF	3	Multicategory	1	1	0	#NAME?	NA
GO:0015294	solute:cation symporter activity	MF	3	Multicategory	1	1	0	#NAME?	NA
GO:0015295	solute:proton symporter activity	MF	3	Multicategory	1	1	0	#NAME?	NA
GO:0015296	anion:cation symporter activity	MF	3	Multicategory	1	1	0	#NAME?	NA
GO:0015301	anion:anion antiporter activity	MF	3	Multicategory	1	1	0	#NAME?	NA
GO:0015347	sodium-independent organic anion transmembrane transporter activity	MF	3	Multicategory	1	1	0	#NAME?	NA
GO:0015355	secondary active monocarboxylate transmembrane transporter activity	MF	3	Multicategory	1	1	0	#NAME?	NA
GO:0015368	calcium:cation antiporter activity	MF	3	Multicategory	1	1	0	#NAME?	NA
GO:0015370	solute:sodium symporter activity	MF	3	Multicategory	1	1	0	#NAME?	NA
GO:0015373	anion:sodium symporter activity	MF	3	Multicategory	1	1	0	#NAME?	NA
GO:0015377	cation:chloride symporter activity	MF	3	Multicategory	1	1	0	#NAME?	NA
GO:0015378	sodium:chloride symporter activity	MF	3	Multicategory	1	1	0	#NAME?	NA
GO:0015379	potassium:chloride symporter activity	MF	3	Multicategory	1	1	0	#NAME?	NA
GO:0015399	primary active transmembrane transporter activity	MF	3	Multicategory	1	1	0	#NAME?	NA
GO:0015433	ATPase-coupled peptide antigen transmembrane transporter activity	MF	3	Multicategory	1	1	0	#NAME?	NA
GO:0015440	ATPase-coupled peptide transmembrane transporter activity	MF	3	Multicategory	1	1	0	#NAME?	NA
GO:0015459	potassium channel regulator activity	MF	3	Multicategory	1	1	0	#NAME?	NA
GO:0015464	acetylcholine receptor activity	MF	3	Multicategory	1	1	0	#NAME?	NA
GO:0015485	cholesterol binding	MF	3	Multicategory	1	1	0	#NAME?	NA
GO:0015556	C4-dicarboxylate transmembrane transporter activity	MF	3	Multicategory	1	1	0	#NAME?	NA
GO:0015605	organophosphate ester transmembrane transporter activity	MF	3	Multicategory	1	1	0	#NAME?	NA
GO:0015643	toxic substance binding	MF	3	Multicategory	1	1	0	#NAME?	NA
GO:0015645	fatty acid ligase activity	MF	3	Multicategory	1	1	0	#NAME?	NA
GO:0015651	quaternary ammonium group transmembrane transporter activity	MF	3	Multicategory	1	1	0	#NAME?	NA
GO:0015662	ion transmembrane transporter activity, phosphorylative mechanism	MF	3	Multicategory	1	1	0	#NAME?	NA
GO:0015923	mannosidase activity	MF	3	Multicategory	1	1	0	#NAME?	NA
GO:0015926	glucosidase activity	MF	3	Multicategory	1	1	0	#NAME?	NA
GO:0015929	hexosaminidase activity	MF	3	Multicategory	1	1	0	#NAME?	NA
GO:0015932	nucleobase-containing compound transmembrane transporter activity	MF	3	Multicategory	1	1	0	#NAME?	NA
GO:0016004	phospholipase activator activity	MF	3	Multicategory	1	1	0	#NAME?	NA
GO:0016018	cyclosporin A binding	MF	3	Multicategory	1	1	0	#NAME?	NA
GO:0016175	superoxide-generating NADPH oxidase activity	MF	3	Multicategory	1	1	0	#NAME?	NA
GO:0016176	superoxide-generating NADPH oxidase activator activity	MF	3	Multicategory	1	1	0	#NAME?	NA
GO:0016208	AMP binding	MF	3	Multicategory	1	1	0	#NAME?	NA
GO:0016209	antioxidant activity	MF	3	Multicategory	1	1	0	#NAME?	NA
GO:0016229	steroid dehydrogenase activity	MF	3	Multicategory	1	1	0	#NAME?	NA
GO:0016247	channel regulator activity	MF	3	Multicategory	1	1	0	#NAME?	NA
GO:0016248	channel inhibitor activity	MF	3	Multicategory	1	1	0	#NAME?	NA
GO:0016251	RNA polymerase II general transcription initiation factor activity	MF	3	Multicategory	1	1	0	#NAME?	NA
GO:0016273	arginine N-methyltransferase activity	MF	3	Multicategory	1	1	0	#NAME?	NA
GO:0016274	protein-arginine N-methyltransferase activity	MF	3	Multicategory	1	1	0	#NAME?	NA
GO:0016278	lysine N-methyltransferase activity	MF	3	Multicategory	1	1	0	#NAME?	NA
GO:0016279	protein-lysine N-methyltransferase activity	MF	3	Multicategory	1	1	0	#NAME?	NA
GO:0016298	lipase activity	MF	3	Multicategory	1	1	0	#NAME?	NA
GO:0016303	1-phosphatidylinositol-3-kinase activity	MF	3	Multicategory	1	1	0	#NAME?	NA
GO:0016307	phosphatidylinositol phosphate kinase activity	MF	3	Multicategory	1	1	0	#NAME?	NA
GO:0016405	CoA-ligase activity	MF	3	Multicategory	1	1	0	#NAME?	NA
GO:0016408	C-acyltransferase activity	MF	3	Multicategory	1	1	0	#NAME?	NA
GO:0016409	palmitoyltransferase activity	MF	3	Multicategory	1	1	0	#NAME?	NA
GO:0016411	acylglycerol O-acyltransferase activity	MF	3	Multicategory	1	1	0	#NAME?	NA
GO:0016417	S-acyltransferase activity	MF	3	Multicategory	1	1	0	#NAME?	NA
GO:0016423	tRNA (guanine) methyltransferase activity	MF	3	Multicategory	1	1	0	#NAME?	NA
GO:0016493	C-C chemokine receptor activity	MF	3	Multicategory	1	1	0	#NAME?	NA
GO:0016500	protein-hormone receptor activity	MF	3	Multicategory	1	1	0	#NAME?	NA
GO:0016502	nucleotide receptor activity	MF	3	Multicategory	1	1	0	#NAME?	NA
GO:0016504	peptidase activator activity	MF	3	Multicategory	1	1	0	#NAME?	NA
GO:0016505	peptidase activator activity involved in apoptotic process	MF	3	Multicategory	1	1	0	#NAME?	NA
GO:0016538	cyclin-dependent protein serine/threonine kinase regulator activity	MF	3	Multicategory	1	1	0	#NAME?	NA
GO:0016595	glutamate binding	MF	3	Multicategory	1	1	0	#NAME?	NA
GO:0016620	oxidoreductase activity, acting on the aldehyde or oxo group of donors, NAD or NADP as acceptor	MF	3	Multicategory	1	1	0	#NAME?	NA
GO:0016628	oxidoreductase activity, acting on the CH-CH group of donors, NAD or NADP as acceptor	MF	3	Multicategory	1	1	0	#NAME?	NA
GO:0016641	oxidoreductase activity, acting on the CH-NH2 group of donors, oxygen as acceptor	MF	3	Multicategory	1	1	0	#NAME?	NA
GO:0016645	oxidoreductase activity, acting on the CH-NH group of donors	MF	3	Multicategory	1	1	0	#NAME?	NA
GO:0016646	oxidoreductase activity, acting on the CH-NH group of donors, NAD or NADP as acceptor	MF	3	Multicategory	1	1	0	#NAME?	NA
GO:0016653	oxidoreductase activity, acting on NAD(P)H, heme protein as acceptor	MF	3	Multicategory	1	1	0	#NAME?	NA
GO:0016667	oxidoreductase activity, acting on a sulfur group of donors	MF	3	Multicategory	1	1	0	#NAME?	NA
GO:0016668	oxidoreductase activity, acting on a sulfur group of donors, NAD(P) as acceptor	MF	3	Multicategory	1	1	0	#NAME?	NA
GO:0016671	oxidoreductase activity, acting on a sulfur group of donors, disulfide as acceptor	MF	3	Multicategory	1	1	0	#NAME?	NA
GO:0016675	oxidoreductase activity, acting on a heme group of donors	MF	3	Multicategory	1	1	0	#NAME?	NA
GO:0016676	oxidoreductase activity, acting on a heme group of donors, oxygen as acceptor	MF	3	Multicategory	1	1	0	#NAME?	NA
GO:0016684	oxidoreductase activity, acting on peroxide as acceptor	MF	3	Multicategory	1	1	0	#NAME?	NA
GO:0016701	oxidoreductase activity, acting on single donors with incorporation of molecular oxygen	MF	3	Multicategory	1	1	0	#NAME?	NA
GO:0016702	oxidoreductase activity, acting on single donors with incorporation of molecular oxygen, incorporation of two atoms of oxygen	MF	3	Multicategory	1	1	0	#NAME?	NA
GO:0016705	oxidoreductase activity, acting on paired donors, with incorporation or reduction of molecular oxygen	MF	3	Multicategory	1	1	0	#NAME?	NA
GO:0016706	2-oxoglutarate-dependent dioxygenase activity	MF	3	Multicategory	1	1	0	#NAME?	NA
GO:0016709	oxidoreductase activity, acting on paired donors, with incorporation or reduction of molecular oxygen, NAD(P)H as one donor, and incorporation of one atom of oxygen	MF	3	Multicategory	1	1	0	#NAME?	NA
GO:0016712	oxidoreductase activity, acting on paired donors, with incorporation or reduction of molecular oxygen, reduced flavin or flavoprotein as one donor, and incorporation of one atom of oxygen	MF	3	Multicategory	1	1	0	#NAME?	NA
GO:0016722	oxidoreductase activity, oxidizing metal ions	MF	3	Multicategory	1	1	0	#NAME?	NA
GO:0016725	oxidoreductase activity, acting on CH or CH2 groups	MF	3	Multicategory	1	1	0	#NAME?	NA
GO:0016741	transferase activity, transferring one-carbon groups	MF	3	Multicategory	1	1	0	#NAME?	NA
GO:0016742	hydroxymethyl-, formyl- and related transferase activity	MF	3	Multicategory	1	1	0	#NAME?	NA
GO:0016755	transferase activity, transferring amino-acyl groups	MF	3	Multicategory	1	1	0	#NAME?	NA
GO:0016763	transferase activity, transferring pentosyl groups	MF	3	Multicategory	1	1	0	#NAME?	NA
GO:0016765	transferase activity, transferring alkyl or aryl (other than methyl) groups	MF	3	Multicategory	1	1	0	#NAME?	NA
GO:0016769	transferase activity, transferring nitrogenous groups	MF	3	Multicategory	1	1	0	#NAME?	NA
GO:0016779	nucleotidyltransferase activity	MF	3	Multicategory	1	1	0	#NAME?	NA
GO:0016780	phosphotransferase activity, for other substituted phosphate groups	MF	3	Multicategory	1	1	0	#NAME?	NA
GO:0016783	sulfurtransferase activity	MF	3	Multicategory	1	1	0	#NAME?	NA
GO:0016791	phosphatase activity	MF	3	Multicategory	1	1	0	#NAME?	NA
GO:0016796	exonuclease activity, active with either ribo- or deoxyribonucleic acids and producing 5'-phosphomonoesters	MF	3	Multicategory	1	1	0	#NAME?	NA
GO:0016799	hydrolase activity, hydrolyzing N-glycosyl compounds	MF	3	Multicategory	1	1	0	#NAME?	NA
GO:0016801	hydrolase activity, acting on ether bonds	MF	3	Multicategory	1	1	0	#NAME?	NA
GO:0016803	ether hydrolase activity	MF	3	Multicategory	1	1	0	#NAME?	NA
GO:0016805	dipeptidase activity	MF	3	Multicategory	1	1	0	#NAME?	NA
GO:0016813	hydrolase activity, acting on carbon-nitrogen (but not peptide) bonds, in linear amidines	MF	3	Multicategory	1	1	0	#NAME?	NA
GO:0016814	hydrolase activity, acting on carbon-nitrogen (but not peptide) bonds, in cyclic amidines	MF	3	Multicategory	1	1	0	#NAME?	NA
GO:0016825	hydrolase activity, acting on acid phosphorus-nitrogen bonds	MF	3	Multicategory	1	1	0	#NAME?	NA
GO:0016830	carbon-carbon lyase activity	MF	3	Multicategory	1	1	0	#NAME?	NA
GO:0016831	carboxy-lyase activity	MF	3	Multicategory	1	1	0	#NAME?	NA
GO:0016832	aldehyde-lyase activity	MF	3	Multicategory	1	1	0	#NAME?	NA
GO:0016835	carbon-oxygen lyase activity	MF	3	Multicategory	1	1	0	#NAME?	NA
GO:0016836	hydro-lyase activity	MF	3	Multicategory	1	1	0	#NAME?	NA
GO:0016840	carbon-nitrogen lyase activity	MF	3	Multicategory	1	1	0	#NAME?	NA
GO:0016846	carbon-sulfur lyase activity	MF	3	Multicategory	1	1	0	#NAME?	NA
GO:0016849	phosphorus-oxygen lyase activity	MF	3	Multicategory	1	1	0	#NAME?	NA
GO:0016853	isomerase activity	MF	3	Multicategory	1	1	0	#NAME?	NA
GO:0016854	racemase and epimerase activity	MF	3	Multicategory	1	1	0	#NAME?	NA
GO:0016857	racemase and epimerase activity, acting on carbohydrates and derivatives	MF	3	Multicategory	1	1	0	#NAME?	NA
GO:0016859	cis-trans isomerase activity	MF	3	Multicategory	1	1	0	#NAME?	NA
GO:0016860	intramolecular oxidoreductase activity	MF	3	Multicategory	1	1	0	#NAME?	NA
GO:0016863	intramolecular oxidoreductase activity, transposing C=C bonds	MF	3	Multicategory	1	1	0	#NAME?	NA
GO:0016864	intramolecular oxidoreductase activity, transposing S-S bonds	MF	3	Multicategory	1	1	0	#NAME?	NA
GO:0016866	intramolecular transferase activity	MF	3	Multicategory	1	1	0	#NAME?	NA
GO:0016868	intramolecular transferase activity, phosphotransferases	MF	3	Multicategory	1	1	0	#NAME?	NA
GO:0016874	ligase activity	MF	3	Multicategory	1	1	0	#NAME?	NA
GO:0016875	ligase activity, forming carbon-oxygen bonds	MF	3	Multicategory	1	1	0	#NAME?	NA
GO:0016877	ligase activity, forming carbon-sulfur bonds	MF	3	Multicategory	1	1	0	#NAME?	NA
GO:0016878	acid-thiol ligase activity	MF	3	Multicategory	1	1	0	#NAME?	NA
GO:0016879	ligase activity, forming carbon-nitrogen bonds	MF	3	Multicategory	1	1	0	#NAME?	NA
GO:0016881	acid-amino acid ligase activity	MF	3	Multicategory	1	1	0	#NAME?	NA
GO:0016884	carbon-nitrogen ligase activity, with glutamine as amido-N-donor	MF	3	Multicategory	1	1	0	#NAME?	NA
GO:0016885	ligase activity, forming carbon-carbon bonds	MF	3	Multicategory	1	1	0	#NAME?	NA
GO:0016888	endodeoxyribonuclease activity, producing 5'-phosphomonoesters	MF	3	Multicategory	1	1	0	#NAME?	NA
GO:0016889	endodeoxyribonuclease activity, producing 3'-phosphomonoesters	MF	3	Multicategory	1	1	0	#NAME?	NA
GO:0016891	endoribonuclease activity, producing 5'-phosphomonoesters	MF	3	Multicategory	1	1	0	#NAME?	NA
GO:0016892	endoribonuclease activity, producing 3'-phosphomonoesters	MF	3	Multicategory	1	1	0	#NAME?	NA
GO:0016893	endonuclease activity, active with either ribo- or deoxyribonucleic acids and producing 5'-phosphomonoesters	MF	3	Multicategory	1	1	0	#NAME?	NA
GO:0016894	endonuclease activity, active with either ribo- or deoxyribonucleic acids and producing 3'-phosphomonoesters	MF	3	Multicategory	1	1	0	#NAME?	NA
GO:0016895	exodeoxyribonuclease activity, producing 5'-phosphomonoesters	MF	3	Multicategory	1	1	0	#NAME?	NA
GO:0016896	exoribonuclease activity, producing 5'-phosphomonoesters	MF	3	Multicategory	1	1	0	#NAME?	NA
GO:0016903	oxidoreductase activity, acting on the aldehyde or oxo group of donors	MF	3	Multicategory	1	1	0	#NAME?	NA
GO:0016917	GABA receptor activity	MF	3	Multicategory	1	1	0	#NAME?	NA
GO:0016918	retinal binding	MF	3	Multicategory	1	1	0	#NAME?	NA
GO:0017017	MAP kinase tyrosine/serine/threonine phosphatase activity	MF	3	Multicategory	1	1	0	#NAME?	NA
GO:0017022	myosin binding	MF	3	Multicategory	1	1	0	#NAME?	NA
GO:0017025	TBP-class protein binding	MF	3	Multicategory	1	1	0	#NAME?	NA
GO:0017046	peptide hormone binding	MF	3	Multicategory	1	1	0	#NAME?	NA
GO:0017049	GTP-Rho binding	MF	3	Multicategory	1	1	0	#NAME?	NA
GO:0017056	structural constituent of nuclear pore	MF	3	Multicategory	1	1	0	#NAME?	NA
GO:0017069	snRNA binding	MF	3	Multicategory	1	1	0	#NAME?	NA
GO:0017070	U6 snRNA binding	MF	3	Multicategory	1	1	0	#NAME?	NA
GO:0017080	sodium channel regulator activity	MF	3	Multicategory	1	1	0	#NAME?	NA
GO:0017081	chloride channel regulator activity	MF	3	Multicategory	1	1	0	#NAME?	NA
GO:0017091	AU-rich element binding	MF	3	Multicategory	1	1	0	#NAME?	NA
GO:0017110	nucleoside-diphosphatase activity	MF	3	Multicategory	1	1	0	#NAME?	NA
GO:0017112	Rab guanyl-nucleotide exchange factor activity	MF	3	Multicategory	1	1	0	#NAME?	NA
GO:0017116	single-stranded DNA helicase activity	MF	3	Multicategory	1	1	0	#NAME?	NA
GO:0017128	phospholipid scramblase activity	MF	3	Multicategory	1	1	0	#NAME?	NA
GO:0017134	fibroblast growth factor binding	MF	3	Multicategory	1	1	0	#NAME?	NA
GO:0017136	NAD-dependent histone deacetylase activity	MF	3	Multicategory	1	1	0	#NAME?	NA
GO:0017147	Wnt-protein binding	MF	3	Multicategory	1	1	0	#NAME?	NA
GO:0017154	semaphorin receptor activity	MF	3	Multicategory	1	1	0	#NAME?	NA
GO:0017160	Ral GTPase binding	MF	3	Multicategory	1	1	0	#NAME?	NA
GO:0017162	aryl hydrocarbon receptor binding	MF	3	Multicategory	1	1	0	#NAME?	NA
GO:0017166	vinculin binding	MF	3	Multicategory	1	1	0	#NAME?	NA
GO:0017171	serine hydrolase activity	MF	3	Multicategory	1	1	0	#NAME?	NA
GO:0018024	histone-lysine N-methyltransferase activity	MF	3	Multicategory	1	1	0	#NAME?	NA
GO:0018455	alcohol dehydrogenase [NAD(P)+] activity	MF	3	Multicategory	1	1	0	#NAME?	NA
GO:0019001	guanyl nucleotide binding	MF	3	Multicategory	1	1	0	#NAME?	NA
GO:0019003	GDP binding	MF	3	Multicategory	1	1	0	#NAME?	NA
GO:0019104	DNA N-glycosylase activity	MF	3	Multicategory	1	1	0	#NAME?	NA
GO:0019198	transmembrane receptor protein phosphatase activity	MF	3	Multicategory	1	1	0	#NAME?	NA
GO:0019199	transmembrane receptor protein kinase activity	MF	3	Multicategory	1	1	0	#NAME?	NA
GO:0019200	carbohydrate kinase activity	MF	3	Multicategory	1	1	0	#NAME?	NA
GO:0019203	carbohydrate phosphatase activity	MF	3	Multicategory	1	1	0	#NAME?	NA
GO:0019208	phosphatase regulator activity	MF	3	Multicategory	1	1	0	#NAME?	NA
GO:0019210	kinase inhibitor activity	MF	3	Multicategory	1	1	0	#NAME?	NA
GO:0019211	phosphatase activator activity	MF	3	Multicategory	1	1	0	#NAME?	NA
GO:0019212	phosphatase inhibitor activity	MF	3	Multicategory	1	1	0	#NAME?	NA
GO:0019213	deacetylase activity	MF	3	Multicategory	1	1	0	#NAME?	NA
GO:0019215	intermediate filament binding	MF	3	Multicategory	1	1	0	#NAME?	NA
GO:0019239	deaminase activity	MF	3	Multicategory	1	1	0	#NAME?	NA
GO:0019531	oxalate transmembrane transporter activity	MF	3	Multicategory	1	1	0	#NAME?	NA
GO:0019706	protein-cysteine S-palmitoyltransferase activity	MF	3	Multicategory	1	1	0	#NAME?	NA
GO:0019707	protein-cysteine S-acyltransferase activity	MF	3	Multicategory	1	1	0	#NAME?	NA
GO:0019783	ubiquitin-like protein-specific protease activity	MF	3	Multicategory	1	1	0	#NAME?	NA
GO:0019825	oxygen binding	MF	3	Multicategory	1	1	0	#NAME?	NA
GO:0019828	aspartic-type endopeptidase inhibitor activity	MF	3	Multicategory	1	1	0	#NAME?	NA
GO:0019829	ATPase-coupled cation transmembrane transporter activity	MF	3	Multicategory	1	1	0	#NAME?	NA
GO:0019840	isoprenoid binding	MF	3	Multicategory	1	1	0	#NAME?	NA
GO:0019841	retinol binding	MF	3	Multicategory	1	1	0	#NAME?	NA
GO:0019843	rRNA binding	MF	3	Multicategory	1	1	0	#NAME?	NA
GO:0019855	calcium channel inhibitor activity	MF	3	Multicategory	1	1	0	#NAME?	NA
GO:0019862	IgA binding	MF	3	Multicategory	1	1	0	#NAME?	NA
GO:0019887	protein kinase regulator activity	MF	3	Multicategory	1	1	0	#NAME?	NA
GO:0019888	protein phosphatase regulator activity	MF	3	Multicategory	1	1	0	#NAME?	NA
GO:0019894	kinesin binding	MF	3	Multicategory	1	1	0	#NAME?	NA
GO:0019905	syntaxin binding	MF	3	Multicategory	1	1	0	#NAME?	NA
GO:0019956	chemokine binding	MF	3	Multicategory	1	1	0	#NAME?	NA
GO:0019957	C-C chemokine binding	MF	3	Multicategory	1	1	0	#NAME?	NA
GO:0019992	diacylglycerol binding	MF	3	Multicategory	1	1	0	#NAME?	NA
GO:0020037	heme binding	MF	3	Multicategory	1	1	0	#NAME?	NA
GO:0022824	transmitter-gated ion channel activity	MF	3	Multicategory	1	1	0	#NAME?	NA
GO:0022832	voltage-gated channel activity	MF	3	Multicategory	1	1	0	#NAME?	NA
GO:0022834	ligand-gated channel activity	MF	3	Multicategory	1	1	0	#NAME?	NA
GO:0022835	transmitter-gated channel activity	MF	3	Multicategory	1	1	0	#NAME?	NA
GO:0022836	gated channel activity	MF	3	Multicategory	1	1	0	#NAME?	NA
GO:0022839	ion gated channel activity	MF	3	Multicategory	1	1	0	#NAME?	NA
GO:0022840	leak channel activity	MF	3	Multicategory	1	1	0	#NAME?	NA
GO:0022841	potassium ion leak channel activity	MF	3	Multicategory	1	1	0	#NAME?	NA
GO:0022842	narrow pore channel activity	MF	3	Multicategory	1	1	0	#NAME?	NA
GO:0022843	voltage-gated cation channel activity	MF	3	Multicategory	1	1	0	#NAME?	NA
GO:0022848	acetylcholine-gated cation-selective channel activity	MF	3	Multicategory	1	1	0	#NAME?	NA
GO:0022851	GABA-gated chloride ion channel activity	MF	3	Multicategory	1	1	0	#NAME?	NA
GO:0022884	macromolecule transmembrane transporter activity	MF	3	Multicategory	1	1	0	#NAME?	NA
GO:0023023	MHC protein complex binding	MF	3	Multicategory	1	1	0	#NAME?	NA
GO:0023025	MHC class Ib protein complex binding	MF	3	Multicategory	1	1	0	#NAME?	NA
GO:0023026	MHC class II protein complex binding	MF	3	Multicategory	1	1	0	#NAME?	NA
GO:0023029	MHC class Ib protein binding	MF	3	Multicategory	1	1	0	#NAME?	NA
GO:0030020	extracellular matrix structural constituent conferring tensile strength	MF	3	Multicategory	1	1	0	#NAME?	NA
GO:0030021	extracellular matrix structural constituent conferring compression resistance	MF	3	Multicategory	1	1	0	#NAME?	NA
GO:0030109	HLA-B specific inhibitory MHC class I receptor activity	MF	3	Multicategory	1	1	0	#NAME?	NA
GO:0030145	manganese ion binding	MF	3	Multicategory	1	1	0	#NAME?	NA
GO:0030159	signaling receptor complex adaptor activity	MF	3	Multicategory	1	1	0	#NAME?	NA
GO:0030169	low-density lipoprotein particle binding	MF	3	Multicategory	1	1	0	#NAME?	NA
GO:0030197	extracellular matrix constituent, lubricant activity	MF	3	Multicategory	1	1	0	#NAME?	NA
GO:0030228	lipoprotein particle receptor activity	MF	3	Multicategory	1	1	0	#NAME?	NA
GO:0030247	polysaccharide binding	MF	3	Multicategory	1	1	0	#NAME?	NA
GO:0030275	LRR domain binding	MF	3	Multicategory	1	1	0	#NAME?	NA
GO:0030276	clathrin binding	MF	3	Multicategory	1	1	0	#NAME?	NA
GO:0030283	testosterone dehydrogenase [NAD(P)] activity	MF	3	Multicategory	1	1	0	#NAME?	NA
GO:0030291	protein serine/threonine kinase inhibitor activity	MF	3	Multicategory	1	1	0	#NAME?	NA
GO:0030295	protein kinase activator activity	MF	3	Multicategory	1	1	0	#NAME?	NA
GO:0030296	protein tyrosine kinase activator activity	MF	3	Multicategory	1	1	0	#NAME?	NA
GO:0030331	estrogen receptor binding	MF	3	Multicategory	1	1	0	#NAME?	NA
GO:0030332	cyclin binding	MF	3	Multicategory	1	1	0	#NAME?	NA
GO:0030371	translation repressor activity	MF	3	Multicategory	1	1	0	#NAME?	NA
GO:0030374	nuclear receptor transcription coactivator activity	MF	3	Multicategory	1	1	0	#NAME?	NA
GO:0030414	peptidase inhibitor activity	MF	3	Multicategory	1	1	0	#NAME?	NA
GO:0030506	ankyrin binding	MF	3	Multicategory	1	1	0	#NAME?	NA
GO:0030515	snoRNA binding	MF	3	Multicategory	1	1	0	#NAME?	NA
GO:0030544	Hsp70 protein binding	MF	3	Multicategory	1	1	0	#NAME?	NA
GO:0030547	receptor inhibitor activity	MF	3	Multicategory	1	1	0	#NAME?	NA
GO:0030548	acetylcholine receptor regulator activity	MF	3	Multicategory	1	1	0	#NAME?	NA
GO:0030550	acetylcholine receptor inhibitor activity	MF	3	Multicategory	1	1	0	#NAME?	NA
GO:0030551	cyclic nucleotide binding	MF	3	Multicategory	1	1	0	#NAME?	NA
GO:0030552	cAMP binding	MF	3	Multicategory	1	1	0	#NAME?	NA
GO:0030553	cGMP binding	MF	3	Multicategory	1	1	0	#NAME?	NA
GO:0030594	neurotransmitter receptor activity	MF	3	Multicategory	1	1	0	#NAME?	NA
GO:0030621	U4 snRNA binding	MF	3	Multicategory	1	1	0	#NAME?	NA
GO:0030622	U4atac snRNA binding	MF	3	Multicategory	1	1	0	#NAME?	NA
GO:0030676	Rac guanyl-nucleotide exchange factor activity	MF	3	Multicategory	1	1	0	#NAME?	NA
GO:0030742	GTP-dependent protein binding	MF	3	Multicategory	1	1	0	#NAME?	NA
GO:0030881	beta-2-microglobulin binding	MF	3	Multicategory	1	1	0	#NAME?	NA
GO:0030898	actin-dependent ATPase activity	MF	3	Multicategory	1	1	0	#NAME?	NA
GO:0030955	potassium ion binding	MF	3	Multicategory	1	1	0	#NAME?	NA
GO:0030957	Tat protein binding	MF	3	Multicategory	1	1	0	#NAME?	NA
GO:0030971	receptor tyrosine kinase binding	MF	3	Multicategory	1	1	0	#NAME?	NA
GO:0030983	mismatched DNA binding	MF	3	Multicategory	1	1	0	#NAME?	NA
GO:0031005	filamin binding	MF	3	Multicategory	1	1	0	#NAME?	NA
GO:0031072	heat shock protein binding	MF	3	Multicategory	1	1	0	#NAME?	NA
GO:0031210	phosphatidylcholine binding	MF	3	Multicategory	1	1	0	#NAME?	NA
GO:0031369	translation initiation factor binding	MF	3	Multicategory	1	1	0	#NAME?	NA
GO:0031386	protein tag	MF	3	Multicategory	1	1	0	#NAME?	NA
GO:0031404	chloride ion binding	MF	3	Multicategory	1	1	0	#NAME?	NA
GO:0031418	L-ascorbic acid binding	MF	3	Multicategory	1	1	0	#NAME?	NA
GO:0031419	cobalamin binding	MF	3	Multicategory	1	1	0	#NAME?	NA
GO:0031420	alkali metal ion binding	MF	3	Multicategory	1	1	0	#NAME?	NA
GO:0031432	titin binding	MF	3	Multicategory	1	1	0	#NAME?	NA
GO:0031434	mitogen-activated protein kinase kinase binding	MF	3	Multicategory	1	1	0	#NAME?	NA
GO:0031435	mitogen-activated protein kinase kinase kinase binding	MF	3	Multicategory	1	1	0	#NAME?	NA
GO:0031489	myosin V binding	MF	3	Multicategory	1	1	0	#NAME?	NA
GO:0031543	peptidyl-proline dioxygenase activity	MF	3	Multicategory	1	1	0	#NAME?	NA
GO:0031593	polyubiquitin modification-dependent protein binding	MF	3	Multicategory	1	1	0	#NAME?	NA
GO:0031624	ubiquitin conjugating enzyme binding	MF	3	Multicategory	1	1	0	#NAME?	NA
GO:0031681	G-protein beta-subunit binding	MF	3	Multicategory	1	1	0	#NAME?	NA
GO:0031683	G-protein beta/gamma-subunit complex binding	MF	3	Multicategory	1	1	0	#NAME?	NA
GO:0031690	adrenergic receptor binding	MF	3	Multicategory	1	1	0	#NAME?	NA
GO:0031720	haptoglobin binding	MF	3	Multicategory	1	1	0	#NAME?	NA
GO:0031726	CCR1 chemokine receptor binding	MF	3	Multicategory	1	1	0	#NAME?	NA
GO:0031730	CCR5 chemokine receptor binding	MF	3	Multicategory	1	1	0	#NAME?	NA
GO:0031731	CCR6 chemokine receptor binding	MF	3	Multicategory	1	1	0	#NAME?	NA
GO:0031994	insulin-like growth factor I binding	MF	3	Multicategory	1	1	0	#NAME?	NA
GO:0031996	thioesterase binding	MF	3	Multicategory	1	1	0	#NAME?	NA
GO:0032036	myosin heavy chain binding	MF	3	Multicategory	1	1	0	#NAME?	NA
GO:0032090	Pyrin domain binding	MF	3	Multicategory	1	1	0	#NAME?	NA
GO:0032183	SUMO binding	MF	3	Multicategory	1	1	0	#NAME?	NA
GO:0032356	oxidized DNA binding	MF	3	Multicategory	1	1	0	#NAME?	NA
GO:0032393	MHC class I receptor activity	MF	3	Multicategory	1	1	0	#NAME?	NA
GO:0032394	MHC class Ib receptor activity	MF	3	Multicategory	1	1	0	#NAME?	NA
GO:0032395	MHC class II receptor activity	MF	3	Multicategory	1	1	0	#NAME?	NA
GO:0032396	inhibitory MHC class I receptor activity	MF	3	Multicategory	1	1	0	#NAME?	NA
GO:0032404	mismatch repair complex binding	MF	3	Multicategory	1	1	0	#NAME?	NA
GO:0032451	demethylase activity	MF	3	Multicategory	1	1	0	#NAME?	NA
GO:0032452	histone demethylase activity	MF	3	Multicategory	1	1	0	#NAME?	NA
GO:0032454	histone demethylase activity (H3-K9 specific)	MF	3	Multicategory	1	1	0	#NAME?	NA
GO:0032549	ribonucleoside binding	MF	3	Multicategory	1	1	0	#NAME?	NA
GO:0032550	purine ribonucleoside binding	MF	3	Multicategory	1	1	0	#NAME?	NA
GO:0032561	guanyl ribonucleotide binding	MF	3	Multicategory	1	1	0	#NAME?	NA
GO:0032794	GTPase activating protein binding	MF	3	Multicategory	1	1	0	#NAME?	NA
GO:0032813	tumor necrosis factor receptor superfamily binding	MF	3	Multicategory	1	1	0	#NAME?	NA
GO:0033038	bitter taste receptor activity	MF	3	Multicategory	1	1	0	#NAME?	NA
GO:0033130	acetylcholine receptor binding	MF	3	Multicategory	1	1	0	#NAME?	NA
GO:0033170	protein-DNA loading ATPase activity	MF	3	Multicategory	1	1	0	#NAME?	NA
GO:0033204	ribonuclease P RNA binding	MF	3	Multicategory	1	1	0	#NAME?	NA
GO:0033220	ATPase-coupled amide-transporter activity	MF	3	Multicategory	1	1	0	#NAME?	NA
GO:0033293	monocarboxylic acid binding	MF	3	Multicategory	1	1	0	#NAME?	NA
GO:0033549	MAP kinase phosphatase activity	MF	3	Multicategory	1	1	0	#NAME?	NA
GO:0033558	protein deacetylase activity	MF	3	Multicategory	1	1	0	#NAME?	NA
GO:0033612	receptor serine/threonine kinase binding	MF	3	Multicategory	1	1	0	#NAME?	NA
GO:0033691	sialic acid binding	MF	3	Multicategory	1	1	0	#NAME?	NA
GO:0033764	steroid dehydrogenase activity, acting on the CH-OH group of donors, NAD or NADP as acceptor	MF	3	Multicategory	1	1	0	#NAME?	NA
GO:0034061	DNA polymerase activity	MF	3	Multicategory	1	1	0	#NAME?	NA
GO:0034062	5'-3' RNA polymerase activity	MF	3	Multicategory	1	1	0	#NAME?	NA
GO:0034185	apolipoprotein binding	MF	3	Multicategory	1	1	0	#NAME?	NA
GO:0034212	peptide N-acetyltransferase activity	MF	3	Multicategory	1	1	0	#NAME?	NA
GO:0034236	protein kinase A catalytic subunit binding	MF	3	Multicategory	1	1	0	#NAME?	NA
GO:0034237	protein kinase A regulatory subunit binding	MF	3	Multicategory	1	1	0	#NAME?	NA
GO:0034450	ubiquitin-ubiquitin ligase activity	MF	3	Multicategory	1	1	0	#NAME?	NA
GO:0034452	dynactin binding	MF	3	Multicategory	1	1	0	#NAME?	NA
GO:0034458	3'-5' RNA helicase activity	MF	3	Multicategory	1	1	0	#NAME?	NA
GO:0034483	heparan sulfate sulfotransferase activity	MF	3	Multicategory	1	1	0	#NAME?	NA
GO:0034593	phosphatidylinositol bisphosphate phosphatase activity	MF	3	Multicategory	1	1	0	#NAME?	NA
GO:0034595	phosphatidylinositol phosphate 5-phosphatase activity	MF	3	Multicategory	1	1	0	#NAME?	NA
GO:0034713	type I transforming growth factor beta receptor binding	MF	3	Multicategory	1	1	0	#NAME?	NA
GO:0034979	NAD-dependent protein deacetylase activity	MF	3	Multicategory	1	1	0	#NAME?	NA
GO:0034987	immunoglobulin receptor binding	MF	3	Multicategory	1	1	0	#NAME?	NA
GO:0035004	phosphatidylinositol 3-kinase activity	MF	3	Multicategory	1	1	0	#NAME?	NA
GO:0035014	phosphatidylinositol 3-kinase regulator activity	MF	3	Multicategory	1	1	0	#NAME?	NA
GO:0035035	histone acetyltransferase binding	MF	3	Multicategory	1	1	0	#NAME?	NA
GO:0035173	histone kinase activity	MF	3	Multicategory	1	1	0	#NAME?	NA
GO:0035198	miRNA binding	MF	3	Multicategory	1	1	0	#NAME?	NA
GO:0035240	dopamine binding	MF	3	Multicategory	1	1	0	#NAME?	NA
GO:0035251	UDP-glucosyltransferase activity	MF	3	Multicategory	1	1	0	#NAME?	NA
GO:0035252	UDP-xylosyltransferase activity	MF	3	Multicategory	1	1	0	#NAME?	NA
GO:0035254	glutamate receptor binding	MF	3	Multicategory	1	1	0	#NAME?	NA
GO:0035255	ionotropic glutamate receptor binding	MF	3	Multicategory	1	1	0	#NAME?	NA
GO:0035374	chondroitin sulfate binding	MF	3	Multicategory	1	1	0	#NAME?	NA
GO:0035497	cAMP response element binding	MF	3	Multicategory	1	1	0	#NAME?	NA
GO:0035591	signaling adaptor activity	MF	3	Multicategory	1	1	0	#NAME?	NA
GO:0035613	RNA stem-loop binding	MF	3	Multicategory	1	1	0	#NAME?	NA
GO:0035615	clathrin adaptor activity	MF	3	Multicategory	1	1	0	#NAME?	NA
GO:0035925	mRNA 3'-UTR AU-rich region binding	MF	3	Multicategory	1	1	0	#NAME?	NA
GO:0036002	pre-mRNA binding	MF	3	Multicategory	1	1	0	#NAME?	NA
GO:0036041	long-chain fatty acid binding	MF	3	Multicategory	1	1	0	#NAME?	NA
GO:0036122	BMP binding	MF	3	Multicategory	1	1	0	#NAME?	NA
GO:0036312	phosphatidylinositol 3-kinase regulatory subunit binding	MF	3	Multicategory	1	1	0	#NAME?	NA
GO:0036459	thiol-dependent ubiquitinyl hydrolase activity	MF	3	Multicategory	1	1	0	#NAME?	NA
GO:0038024	cargo receptor activity	MF	3	Multicategory	1	1	0	#NAME?	NA
GO:0038064	collagen receptor activity	MF	3	Multicategory	1	1	0	#NAME?	NA
GO:0039706	co-receptor binding	MF	3	Multicategory	1	1	0	#NAME?	NA
GO:0042054	histone methyltransferase activity	MF	3	Multicategory	1	1	0	#NAME?	NA
GO:0042056	chemoattractant activity	MF	3	Multicategory	1	1	0	#NAME?	NA
GO:0042166	acetylcholine binding	MF	3	Multicategory	1	1	0	#NAME?	NA
GO:0042169	SH2 domain binding	MF	3	Multicategory	1	1	0	#NAME?	NA
GO:0042171	lysophosphatidic acid acyltransferase activity	MF	3	Multicategory	1	1	0	#NAME?	NA
GO:0042285	xylosyltransferase activity	MF	3	Multicategory	1	1	0	#NAME?	NA
GO:0042287	MHC protein binding	MF	3	Multicategory	1	1	0	#NAME?	NA
GO:0042288	MHC class I protein binding	MF	3	Multicategory	1	1	0	#NAME?	NA
GO:0042301	phosphate ion binding	MF	3	Multicategory	1	1	0	#NAME?	NA
GO:0042379	chemokine receptor binding	MF	3	Multicategory	1	1	0	#NAME?	NA
GO:0042562	hormone binding	MF	3	Multicategory	1	1	0	#NAME?	NA
GO:0042577	lipid phosphatase activity	MF	3	Multicategory	1	1	0	#NAME?	NA
GO:0042578	phosphoric ester hydrolase activity	MF	3	Multicategory	1	1	0	#NAME?	NA
GO:0042605	peptide antigen binding	MF	3	Multicategory	1	1	0	#NAME?	NA
GO:0042608	T cell receptor binding	MF	3	Multicategory	1	1	0	#NAME?	NA
GO:0042610	CD8 receptor binding	MF	3	Multicategory	1	1	0	#NAME?	NA
GO:0042625	ATPase-coupled ion transmembrane transporter activity	MF	3	Multicategory	1	1	0	#NAME?	NA
GO:0042626	ATPase-coupled transmembrane transporter activity	MF	3	Multicategory	1	1	0	#NAME?	NA
GO:0042800	histone methyltransferase activity (H3-K4 specific)	MF	3	Multicategory	1	1	0	#NAME?	NA
GO:0042805	actinin binding	MF	3	Multicategory	1	1	0	#NAME?	NA
GO:0042809	vitamin D receptor binding	MF	3	Multicategory	1	1	0	#NAME?	NA
GO:0042813	Wnt-activated receptor activity	MF	3	Multicategory	1	1	0	#NAME?	NA
GO:0042826	histone deacetylase binding	MF	3	Multicategory	1	1	0	#NAME?	NA
GO:0042887	amide transmembrane transporter activity	MF	3	Multicategory	1	1	0	#NAME?	NA
GO:0042910	xenobiotic transmembrane transporter activity	MF	3	Multicategory	1	1	0	#NAME?	NA
GO:0042923	neuropeptide binding	MF	3	Multicategory	1	1	0	#NAME?	NA
GO:0042974	retinoic acid receptor binding	MF	3	Multicategory	1	1	0	#NAME?	NA
GO:0042975	peroxisome proliferator activated receptor binding	MF	3	Multicategory	1	1	0	#NAME?	NA
GO:0043008	ATP-dependent protein binding	MF	3	Multicategory	1	1	0	#NAME?	NA
GO:0043014	alpha-tubulin binding	MF	3	Multicategory	1	1	0	#NAME?	NA
GO:0043015	gamma-tubulin binding	MF	3	Multicategory	1	1	0	#NAME?	NA
GO:0043021	ribonucleoprotein complex binding	MF	3	Multicategory	1	1	0	#NAME?	NA
GO:0043022	ribosome binding	MF	3	Multicategory	1	1	0	#NAME?	NA
GO:0043023	ribosomal large subunit binding	MF	3	Multicategory	1	1	0	#NAME?	NA
GO:0043024	ribosomal small subunit binding	MF	3	Multicategory	1	1	0	#NAME?	NA
GO:0043027	cysteine-type endopeptidase inhibitor activity involved in apoptotic process	MF	3	Multicategory	1	1	0	#NAME?	NA
GO:0043028	cysteine-type endopeptidase regulator activity involved in apoptotic process	MF	3	Multicategory	1	1	0	#NAME?	NA
GO:0043138	3'-5' DNA helicase activity	MF	3	Multicategory	1	1	0	#NAME?	NA
GO:0043175	RNA polymerase core enzyme binding	MF	3	Multicategory	1	1	0	#NAME?	NA
GO:0043178	alcohol binding	MF	3	Multicategory	1	1	0	#NAME?	NA
GO:0043184	vascular endothelial growth factor receptor 2 binding	MF	3	Multicategory	1	1	0	#NAME?	NA
GO:0043274	phospholipase binding	MF	3	Multicategory	1	1	0	#NAME?	NA
GO:0043295	glutathione binding	MF	3	Multicategory	1	1	0	#NAME?	NA
GO:0043325	phosphatidylinositol-3,4-bisphosphate binding	MF	3	Multicategory	1	1	0	#NAME?	NA
GO:0043395	heparan sulfate proteoglycan binding	MF	3	Multicategory	1	1	0	#NAME?	NA
GO:0043422	protein kinase B binding	MF	3	Multicategory	1	1	0	#NAME?	NA
GO:0043495	protein-membrane adaptor activity	MF	3	Multicategory	1	1	0	#NAME?	NA
GO:0043522	leucine zipper domain binding	MF	3	Multicategory	1	1	0	#NAME?	NA
GO:0043531	ADP binding	MF	3	Multicategory	1	1	0	#NAME?	NA
GO:0043539	protein serine/threonine kinase activator activity	MF	3	Multicategory	1	1	0	#NAME?	NA
GO:0043548	phosphatidylinositol 3-kinase binding	MF	3	Multicategory	1	1	0	#NAME?	NA
GO:0043560	insulin receptor substrate binding	MF	3	Multicategory	1	1	0	#NAME?	NA
GO:0043621	protein self-association	MF	3	Multicategory	1	1	0	#NAME?	NA
GO:0043855	cyclic nucleotide-gated ion channel activity	MF	3	Multicategory	1	1	0	#NAME?	NA
GO:0043995	histone acetyltransferase activity (H4-K5 specific)	MF	3	Multicategory	1	1	0	#NAME?	NA
GO:0043996	histone acetyltransferase activity (H4-K8 specific)	MF	3	Multicategory	1	1	0	#NAME?	NA
GO:0044183	protein folding chaperone	MF	3	Multicategory	1	1	0	#NAME?	NA
GO:0044323	retinoic acid-responsive element binding	MF	3	Multicategory	1	1	0	#NAME?	NA
GO:0044325	ion channel binding	MF	3	Multicategory	1	1	0	#NAME?	NA
GO:0044390	ubiquitin-like protein conjugating enzyme binding	MF	3	Multicategory	1	1	0	#NAME?	NA
GO:0044548	S100 protein binding	MF	3	Multicategory	1	1	0	#NAME?	NA
GO:0044769	ATPase activity, coupled to transmembrane movement of ions, rotational mechanism	MF	3	Multicategory	1	1	0	#NAME?	NA
GO:0045028	G protein-coupled purinergic nucleotide receptor activity	MF	3	Multicategory	1	1	0	#NAME?	NA
GO:0045125	bioactive lipid receptor activity	MF	3	Multicategory	1	1	0	#NAME?	NA
GO:0045159	myosin II binding	MF	3	Multicategory	1	1	0	#NAME?	NA
GO:0045182	translation regulator activity	MF	3	Multicategory	1	1	0	#NAME?	NA
GO:0045236	CXCR chemokine receptor binding	MF	3	Multicategory	1	1	0	#NAME?	NA
GO:0045294	alpha-catenin binding	MF	3	Multicategory	1	1	0	#NAME?	NA
GO:0045295	gamma-catenin binding	MF	3	Multicategory	1	1	0	#NAME?	NA
GO:0045503	dynein light chain binding	MF	3	Multicategory	1	1	0	#NAME?	NA
GO:0045504	dynein heavy chain binding	MF	3	Multicategory	1	1	0	#NAME?	NA
GO:0045505	dynein intermediate chain binding	MF	3	Multicategory	1	1	0	#NAME?	NA
GO:0046527	glucosyltransferase activity	MF	3	Multicategory	1	1	0	#NAME?	NA
GO:0046624	sphingolipid transporter activity	MF	3	Multicategory	1	1	0	#NAME?	NA
GO:0046703	natural killer cell lectin-like receptor binding	MF	3	Multicategory	1	1	0	#NAME?	NA
GO:0046875	ephrin receptor binding	MF	3	Multicategory	1	1	0	#NAME?	NA
GO:0046906	tetrapyrrole binding	MF	3	Multicategory	1	1	0	#NAME?	NA
GO:0046915	transition metal ion transmembrane transporter activity	MF	3	Multicategory	1	1	0	#NAME?	NA
GO:0046933	proton-transporting ATP synthase activity, rotational mechanism	MF	3	Multicategory	1	1	0	#NAME?	NA
GO:0046935	1-phosphatidylinositol-3-kinase regulator activity	MF	3	Multicategory	1	1	0	#NAME?	NA
GO:0046943	carboxylic acid transmembrane transporter activity	MF	3	Multicategory	1	1	0	#NAME?	NA
GO:0046961	proton-transporting ATPase activity, rotational mechanism	MF	3	Multicategory	1	1	0	#NAME?	NA
GO:0046965	retinoid X receptor binding	MF	3	Multicategory	1	1	0	#NAME?	NA
GO:0046966	thyroid hormone receptor binding	MF	3	Multicategory	1	1	0	#NAME?	NA
GO:0046972	histone acetyltransferase activity (H4-K16 specific)	MF	3	Multicategory	1	1	0	#NAME?	NA
GO:0046974	histone methyltransferase activity (H3-K9 specific)	MF	3	Multicategory	1	1	0	#NAME?	NA
GO:0046976	histone methyltransferase activity (H3-K27 specific)	MF	3	Multicategory	1	1	0	#NAME?	NA
GO:0046977	TAP binding	MF	3	Multicategory	1	1	0	#NAME?	NA
GO:0046978	TAP1 binding	MF	3	Multicategory	1	1	0	#NAME?	NA
GO:0046979	TAP2 binding	MF	3	Multicategory	1	1	0	#NAME?	NA
GO:0047035	testosterone dehydrogenase (NAD+) activity	MF	3	Multicategory	1	1	0	#NAME?	NA
GO:0047144	2-acylglycerol-3-phosphate O-acyltransferase activity	MF	3	Multicategory	1	1	0	#NAME?	NA
GO:0047372	acylglycerol lipase activity	MF	3	Multicategory	1	1	0	#NAME?	NA
GO:0047429	nucleoside-triphosphate diphosphatase activity	MF	3	Multicategory	1	1	0	#NAME?	NA
GO:0047498	calcium-dependent phospholipase A2 activity	MF	3	Multicategory	1	1	0	#NAME?	NA
GO:0047555	3',5'-cyclic-GMP phosphodiesterase activity	MF	3	Multicategory	1	1	0	#NAME?	NA
GO:0048019	receptor antagonist activity	MF	3	Multicategory	1	1	0	#NAME?	NA
GO:0048020	CCR chemokine receptor binding	MF	3	Multicategory	1	1	0	#NAME?	NA
GO:0048027	mRNA 5'-UTR binding	MF	3	Multicategory	1	1	0	#NAME?	NA
GO:0048029	monosaccharide binding	MF	3	Multicategory	1	1	0	#NAME?	NA
GO:0048156	tau protein binding	MF	3	Multicategory	1	1	0	#NAME?	NA
GO:0048185	activin binding	MF	3	Multicategory	1	1	0	#NAME?	NA
GO:0048256	flap endonuclease activity	MF	3	Multicategory	1	1	0	#NAME?	NA
GO:0048306	calcium-dependent protein binding	MF	3	Multicategory	1	1	0	#NAME?	NA
GO:0048365	Rac GTPase binding	MF	3	Multicategory	1	1	0	#NAME?	NA
GO:0048407	platelet-derived growth factor binding	MF	3	Multicategory	1	1	0	#NAME?	NA
GO:0048531	beta-1,3-galactosyltransferase activity	MF	3	Multicategory	1	1	0	#NAME?	NA
GO:0050308	sugar-phosphatase activity	MF	3	Multicategory	1	1	0	#NAME?	NA
GO:0050321	tau-protein kinase activity	MF	3	Multicategory	1	1	0	#NAME?	NA
GO:0050431	transforming growth factor beta binding	MF	3	Multicategory	1	1	0	#NAME?	NA
GO:0050661	NADP binding	MF	3	Multicategory	1	1	0	#NAME?	NA
GO:0050664	oxidoreductase activity, acting on NAD(P)H, oxygen as acceptor	MF	3	Multicategory	1	1	0	#NAME?	NA
GO:0050699	WW domain binding	MF	3	Multicategory	1	1	0	#NAME?	NA
GO:0050700	CARD domain binding	MF	3	Multicategory	1	1	0	#NAME?	NA
GO:0050750	low-density lipoprotein particle receptor binding	MF	3	Multicategory	1	1	0	#NAME?	NA
GO:0050780	dopamine receptor binding	MF	3	Multicategory	1	1	0	#NAME?	NA
GO:0050786	RAGE receptor binding	MF	3	Multicategory	1	1	0	#NAME?	NA
GO:0050811	GABA receptor binding	MF	3	Multicategory	1	1	0	#NAME?	NA
GO:0050997	quaternary ammonium group binding	MF	3	Multicategory	1	1	0	#NAME?	NA
GO:0050998	nitric-oxide synthase binding	MF	3	Multicategory	1	1	0	#NAME?	NA
GO:0051010	microtubule plus-end binding	MF	3	Multicategory	1	1	0	#NAME?	NA
GO:0051011	microtubule minus-end binding	MF	3	Multicategory	1	1	0	#NAME?	NA
GO:0051018	protein kinase A binding	MF	3	Multicategory	1	1	0	#NAME?	NA
GO:0051019	mitogen-activated protein kinase binding	MF	3	Multicategory	1	1	0	#NAME?	NA
GO:0051059	NF-kappaB binding	MF	3	Multicategory	1	1	0	#NAME?	NA
GO:0051082	unfolded protein binding	MF	3	Multicategory	1	1	0	#NAME?	NA
GO:0051087	chaperone binding	MF	3	Multicategory	1	1	0	#NAME?	NA
GO:0051117	ATPase binding	MF	3	Multicategory	1	1	0	#NAME?	NA
GO:0051119	sugar transmembrane transporter activity	MF	3	Multicategory	1	1	0	#NAME?	NA
GO:0051184	cofactor transmembrane transporter activity	MF	3	Multicategory	1	1	0	#NAME?	NA
GO:0051213	dioxygenase activity	MF	3	Multicategory	1	1	0	#NAME?	NA
GO:0051371	muscle alpha-actinin binding	MF	3	Multicategory	1	1	0	#NAME?	NA
GO:0051393	alpha-actinin binding	MF	3	Multicategory	1	1	0	#NAME?	NA
GO:0051400	BH domain binding	MF	3	Multicategory	1	1	0	#NAME?	NA
GO:0051428	peptide hormone receptor binding	MF	3	Multicategory	1	1	0	#NAME?	NA
GO:0051537	2 iron, 2 sulfur cluster binding	MF	3	Multicategory	1	1	0	#NAME?	NA
GO:0051721	protein phosphatase 2A binding	MF	3	Multicategory	1	1	0	#NAME?	NA
GO:0051787	misfolded protein binding	MF	3	Multicategory	1	1	0	#NAME?	NA
GO:0051879	Hsp90 protein binding	MF	3	Multicategory	1	1	0	#NAME?	NA
GO:0051959	dynein light intermediate chain binding	MF	3	Multicategory	1	1	0	#NAME?	NA
GO:0052650	NADP-retinol dehydrogenase activity	MF	3	Multicategory	1	1	0	#NAME?	NA
GO:0052689	carboxylic ester hydrolase activity	MF	3	Multicategory	1	1	0	#NAME?	NA
GO:0052742	phosphatidylinositol kinase activity	MF	3	Multicategory	1	1	0	#NAME?	NA
GO:0052744	phosphatidylinositol monophosphate phosphatase activity	MF	3	Multicategory	1	1	0	#NAME?	NA
GO:0052745	inositol phosphate phosphatase activity	MF	3	Multicategory	1	1	0	#NAME?	NA
GO:0052866	phosphatidylinositol phosphate phosphatase activity	MF	3	Multicategory	1	1	0	#NAME?	NA
GO:0055102	lipase inhibitor activity	MF	3	Multicategory	1	1	0	#NAME?	NA
GO:0055106	ubiquitin-protein transferase regulator activity	MF	3	Multicategory	1	1	0	#NAME?	NA
GO:0055131	C3HC4-type RING finger domain binding	MF	3	Multicategory	1	1	0	#NAME?	NA
GO:0060229	lipase activator activity	MF	3	Multicategory	1	1	0	#NAME?	NA
GO:0060590	ATPase regulator activity	MF	3	Multicategory	1	1	0	#NAME?	NA
GO:0061134	peptidase regulator activity	MF	3	Multicategory	1	1	0	#NAME?	NA
GO:0061135	endopeptidase regulator activity	MF	3	Multicategory	1	1	0	#NAME?	NA
GO:0061608	nuclear import signal receptor activity	MF	3	Multicategory	1	1	0	#NAME?	NA
GO:0061630	ubiquitin protein ligase activity	MF	3	Multicategory	1	1	0	#NAME?	NA
GO:0061631	ubiquitin conjugating enzyme activity	MF	3	Multicategory	1	1	0	#NAME?	NA
GO:0061650	ubiquitin-like protein conjugating enzyme activity	MF	3	Multicategory	1	1	0	#NAME?	NA
GO:0061733	peptide-lysine-N-acetyltransferase activity	MF	3	Multicategory	1	1	0	#NAME?	NA
GO:0061778	intracellular chloride channel activity	MF	3	Multicategory	1	1	0	#NAME?	NA
GO:0061980	regulatory RNA binding	MF	3	Multicategory	1	1	0	#NAME?	NA
GO:0070001	aspartic-type peptidase activity	MF	3	Multicategory	1	1	0	#NAME?	NA
GO:0070003	threonine-type peptidase activity	MF	3	Multicategory	1	1	0	#NAME?	NA
GO:0070006	metalloaminopeptidase activity	MF	3	Multicategory	1	1	0	#NAME?	NA
GO:0070016	armadillo repeat domain binding	MF	3	Multicategory	1	1	0	#NAME?	NA
GO:0070034	telomerase RNA binding	MF	3	Multicategory	1	1	0	#NAME?	NA
GO:0070063	RNA polymerase binding	MF	3	Multicategory	1	1	0	#NAME?	NA
GO:0070064	proline-rich region binding	MF	3	Multicategory	1	1	0	#NAME?	NA
GO:0070181	small ribosomal subunit rRNA binding	MF	3	Multicategory	1	1	0	#NAME?	NA
GO:0070182	DNA polymerase binding	MF	3	Multicategory	1	1	0	#NAME?	NA
GO:0070273	phosphatidylinositol-4-phosphate binding	MF	3	Multicategory	1	1	0	#NAME?	NA
GO:0070300	phosphatidic acid binding	MF	3	Multicategory	1	1	0	#NAME?	NA
GO:0070325	lipoprotein particle receptor binding	MF	3	Multicategory	1	1	0	#NAME?	NA
GO:0070330	aromatase activity	MF	3	Multicategory	1	1	0	#NAME?	NA
GO:0070402	NADPH binding	MF	3	Multicategory	1	1	0	#NAME?	NA
GO:0070403	NAD+ binding	MF	3	Multicategory	1	1	0	#NAME?	NA
GO:0070411	I-SMAD binding	MF	3	Multicategory	1	1	0	#NAME?	NA
GO:0070491	repressing transcription factor binding	MF	3	Multicategory	1	1	0	#NAME?	NA
GO:0070492	oligosaccharide binding	MF	3	Multicategory	1	1	0	#NAME?	NA
GO:0070513	death domain binding	MF	3	Multicategory	1	1	0	#NAME?	NA
GO:0070530	K63-linked polyubiquitin modification-dependent protein binding	MF	3	Multicategory	1	1	0	#NAME?	NA
GO:0070566	adenylyltransferase activity	MF	3	Multicategory	1	1	0	#NAME?	NA
GO:0070577	lysine-acetylated histone binding	MF	3	Multicategory	1	1	0	#NAME?	NA
GO:0070628	proteasome binding	MF	3	Multicategory	1	1	0	#NAME?	NA
GO:0070679	inositol 1,4,5 trisphosphate binding	MF	3	Multicategory	1	1	0	#NAME?	NA
GO:0070696	transmembrane receptor protein serine/threonine kinase binding	MF	3	Multicategory	1	1	0	#NAME?	NA
GO:0070700	BMP receptor binding	MF	3	Multicategory	1	1	0	#NAME?	NA
GO:0070717	poly-purine tract binding	MF	3	Multicategory	1	1	0	#NAME?	NA
GO:0070742	C2H2 zinc finger domain binding	MF	3	Multicategory	1	1	0	#NAME?	NA
GO:0070840	dynein complex binding	MF	3	Multicategory	1	1	0	#NAME?	NA
GO:0070990	snRNP binding	MF	3	Multicategory	1	1	0	#NAME?	NA
GO:0071617	lysophospholipid acyltransferase activity	MF	3	Multicategory	1	1	0	#NAME?	NA
GO:0071813	lipoprotein particle binding	MF	3	Multicategory	1	1	0	#NAME?	NA
GO:0071814	protein-lipid complex binding	MF	3	Multicategory	1	1	0	#NAME?	NA
GO:0071855	neuropeptide receptor binding	MF	3	Multicategory	1	1	0	#NAME?	NA
GO:0071889	14-3-3 protein binding	MF	3	Multicategory	1	1	0	#NAME?	NA
GO:0072341	modified amino acid binding	MF	3	Multicategory	1	1	0	#NAME?	NA
GO:0072349	modified amino acid transmembrane transporter activity	MF	3	Multicategory	1	1	0	#NAME?	NA
GO:0072509	divalent inorganic cation transmembrane transporter activity	MF	3	Multicategory	1	1	0	#NAME?	NA
GO:0072542	protein phosphatase activator activity	MF	3	Multicategory	1	1	0	#NAME?	NA
GO:0080025	phosphatidylinositol-3,5-bisphosphate binding	MF	3	Multicategory	1	1	0	#NAME?	NA
GO:0086008	voltage-gated potassium channel activity involved in cardiac muscle cell action potential repolarization	MF	3	Multicategory	1	1	0	#NAME?	NA
GO:0086080	protein binding involved in heterotypic cell-cell adhesion	MF	3	Multicategory	1	1	0	#NAME?	NA
GO:0089720	caspase binding	MF	3	Multicategory	1	1	0	#NAME?	NA
GO:0090079	translation regulator activity, nucleic acid binding	MF	3	Multicategory	1	1	0	#NAME?	NA
GO:0090482	vitamin transmembrane transporter activity	MF	3	Multicategory	1	1	0	#NAME?	NA
GO:0097001	ceramide binding	MF	3	Multicategory	1	1	0	#NAME?	NA
GO:0097027	ubiquitin-protein transferase activator activity	MF	3	Multicategory	1	1	0	#NAME?	NA
GO:0097153	cysteine-type endopeptidase activity involved in apoptotic process	MF	3	Multicategory	1	1	0	#NAME?	NA
GO:0097157	pre-mRNA intronic binding	MF	3	Multicategory	1	1	0	#NAME?	NA
GO:0097472	cyclin-dependent protein kinase activity	MF	3	Multicategory	1	1	0	#NAME?	NA
GO:0097493	structural molecule activity conferring elasticity	MF	3	Multicategory	1	1	0	#NAME?	NA
GO:0097602	cullin family protein binding	MF	3	Multicategory	1	1	0	#NAME?	NA
GO:0097617	annealing activity	MF	3	Multicategory	1	1	0	#NAME?	NA
GO:0097747	RNA polymerase activity	MF	3	Multicategory	1	1	0	#NAME?	NA
GO:0098505	G-rich strand telomeric DNA binding	MF	3	Multicategory	1	1	0	#NAME?	NA
GO:0098599	palmitoyl hydrolase activity	MF	3	Multicategory	1	1	0	#NAME?	NA
GO:0098631	cell adhesion mediator activity	MF	3	Multicategory	1	1	0	#NAME?	NA
GO:0098632	cell-cell adhesion mediator activity	MF	3	Multicategory	1	1	0	#NAME?	NA
GO:0098641	cadherin binding involved in cell-cell adhesion	MF	3	Multicategory	1	1	0	#NAME?	NA
GO:0098918	structural constituent of synapse	MF	3	Multicategory	1	1	0	#NAME?	NA
GO:0098960	postsynaptic neurotransmitter receptor activity	MF	3	Multicategory	1	1	0	#NAME?	NA
GO:0099094	ligand-gated cation channel activity	MF	3	Multicategory	1	1	0	#NAME?	NA
GO:0099095	ligand-gated anion channel activity	MF	3	Multicategory	1	1	0	#NAME?	NA
GO:0099106	ion channel regulator activity	MF	3	Multicategory	1	1	0	#NAME?	NA
GO:0099528	G protein-coupled neurotransmitter receptor activity	MF	3	Multicategory	1	1	0	#NAME?	NA
GO:0099529	neurotransmitter receptor activity involved in regulation of postsynaptic membrane potential	MF	3	Multicategory	1	1	0	#NAME?	NA
GO:0099530	G protein-coupled receptor activity involved in regulation of postsynaptic membrane potential	MF	3	Multicategory	1	1	0	#NAME?	NA
GO:0099589	serotonin receptor activity	MF	3	Multicategory	1	1	0	#NAME?	NA
GO:0099602	neurotransmitter receptor regulator activity	MF	3	Multicategory	1	1	0	#NAME?	NA
GO:0099604	ligand-gated calcium channel activity	MF	3	Multicategory	1	1	0	#NAME?	NA
GO:0101005	ubiquitinyl hydrolase activity	MF	3	Multicategory	1	1	0	#NAME?	NA
GO:0102567	phospholipase A2 activity (consuming 1,2-dipalmitoylphosphatidylcholine)	MF	3	Multicategory	1	1	0	#NAME?	NA
GO:0102568	phospholipase A2 activity consuming 1,2-dioleoylphosphatidylethanolamine)	MF	3	Multicategory	1	1	0	#NAME?	NA
GO:0106019	phosphatidylinositol-4,5-bisphosphate phosphatase activity	MF	3	Multicategory	1	1	0	#NAME?	NA
GO:0120013	lipid transfer activity	MF	3	Multicategory	1	1	0	#NAME?	NA
GO:0120014	phospholipid transfer activity	MF	3	Multicategory	1	1	0	#NAME?	NA
GO:0120015	sterol transfer activity	MF	3	Multicategory	1	1	0	#NAME?	NA
GO:0120020	cholesterol transfer activity	MF	3	Multicategory	1	1	0	#NAME?	NA
GO:0140033	acetylation-dependent protein binding	MF	3	Multicategory	1	1	0	#NAME?	NA
GO:0140035	ubiquitination-like modification-dependent protein binding	MF	3	Multicategory	1	1	0	#NAME?	NA
GO:0140036	ubiquitin-dependent protein binding	MF	3	Multicategory	1	1	0	#NAME?	NA
GO:0140101	catalytic activity, acting on a tRNA	MF	3	Multicategory	1	1	0	#NAME?	NA
GO:0140102	catalytic activity, acting on a rRNA	MF	3	Multicategory	1	1	0	#NAME?	NA
GO:0140103	catalytic activity, acting on a glycoprotein	MF	3	Multicategory	1	1	0	#NAME?	NA
GO:0140104	molecular carrier activity	MF	3	Multicategory	1	1	0	#NAME?	NA
GO:0140142	nucleocytoplasmic carrier activity	MF	3	Multicategory	1	1	0	#NAME?	NA
GO:0140161	monocarboxylate:sodium symporter activity	MF	3	Multicategory	1	1	0	#NAME?	NA
GO:0140223	general transcription initiation factor activity	MF	3	Multicategory	1	1	0	#NAME?	NA
GO:0140272	exogenous protein binding	MF	3	Multicategory	1	1	0	#NAME?	NA
GO:0140296	general transcription initiation factor binding	MF	3	Multicategory	1	1	0	#NAME?	NA
GO:0140303	intramembrane lipid transporter activity	MF	3	Multicategory	1	1	0	#NAME?	NA
GO:0140312	cargo adaptor activity	MF	3	Multicategory	1	1	0	#NAME?	NA
GO:0140318	protein transporter activity	MF	3	Multicategory	1	1	0	#NAME?	NA
GO:0140323	solute:anion antiporter activity	MF	3	Multicategory	1	1	0	#NAME?	NA
GO:0140457	protein demethylase activity	MF	3	Multicategory	1	1	0	#NAME?	NA
GO:1900750	oligopeptide binding	MF	3	Multicategory	1	1	0	#NAME?	NA
GO:1901338	catecholamine binding	MF	3	Multicategory	1	1	0	#NAME?	NA
GO:1901474	azole transmembrane transporter activity	MF	3	Multicategory	1	1	0	#NAME?	NA
GO:1901505	carbohydrate derivative transmembrane transporter activity	MF	3	Multicategory	1	1	0	#NAME?	NA
GO:1901567	fatty acid derivative binding	MF	3	Multicategory	1	1	0	#NAME?	NA
GO:1901611	phosphatidylglycerol binding	MF	3	Multicategory	1	1	0	#NAME?	NA
GO:1901612	cardiolipin binding	MF	3	Multicategory	1	1	0	#NAME?	NA
GO:1901618	organic hydroxy compound transmembrane transporter activity	MF	3	Multicategory	1	1	0	#NAME?	NA
GO:1901681	sulfur compound binding	MF	3	Multicategory	1	1	0	#NAME?	NA
GO:1901682	sulfur compound transmembrane transporter activity	MF	3	Multicategory	1	1	0	#NAME?	NA
GO:1902282	voltage-gated potassium channel activity involved in ventricular cardiac muscle cell action potential repolarization	MF	3	Multicategory	1	1	0	#NAME?	NA
GO:1902936	phosphatidylinositol bisphosphate binding	MF	3	Multicategory	1	1	0	#NAME?	NA
GO:1904315	transmitter-gated ion channel activity involved in regulation of postsynaptic membrane potential	MF	3	Multicategory	1	1	0	#NAME?	NA
GO:1904680	peptide transmembrane transporter activity	MF	3	Multicategory	1	1	0	#NAME?	NA
GO:1990380	Lys48-specific deubiquitinase activity	MF	3	Multicategory	1	1	0	#NAME?	NA
GO:1990381	ubiquitin-specific protease binding	MF	3	Multicategory	1	1	0	#NAME?	NA
GO:1990404	protein ADP-ribosylase activity	MF	3	Multicategory	1	1	0	#NAME?	NA
GO:1990825	sequence-specific mRNA binding	MF	3	Multicategory	1	1	0	#NAME?	NA
GO:1990841	promoter-specific chromatin binding	MF	3	Multicategory	1	1	0	#NAME?	NA
GO:0017075	syntaxin-1 binding	MF	3	Multicategory	1	1	0	#NAME?	NA
